# Prenatal Alcohol Exposure and Mental Health Outcomes: A Two-Sample Mendelian Randomization Study of DNA Methylation Signatures

**DOI:** 10.64898/2026.01.30.26345158

**Authors:** Dailin Luo, Alexandre A. Lussier

## Abstract

Prenatal alcohol exposure (PAE) can lead to a range of deficits falling under the umbrella of Fetal Alcohol Spectrum Disorder (FASD), which included higher risk for adverse neurodevelopmental and mental health outcomes. Although the biological mechanisms underlying the link between PAE and mental health remain unclear, DNA methylation (DNAm), an epigenetic modification responsive to environmental exposures, may explain these relationships. Here, we applied a two-sample Mendelian randomization (MR) framework to assess whether DNAm loci previously associated with PAE or FASD are linked to 11 psychiatric outcomes. Using summary statistics from the Genetics of DNA Methylation Consortium (GoDMC) mQTL database and large-scale GWAS, we analyzed DNAm loci from two epigenome-wide association studies: one examining FASD by Lussier et al. (2018) and one examining PAE patterns by Sharp et al. (2018). A total of 106 associations (Lussier) and 28 associations (Sharp) reached nominal significance (p<0.05) and passed sensitivity tests, with several surviving multiple testing correction. Notably, schizophrenia and bipolar disorder had the highest number of associated loci across both studies. Functional analysis showed that DNAm loci were enriched in signaling pathways, embryonic development, and neuron differentiation. Regional enrichment analysis revealed that FASD-related loci were more likely to occur in enhancer and south shore, implicating distal regulatory elements. PAE patterns conferred heterogeneous effects on DNAm and mental health risk, underscoring the complexity of timing-specific epigenetic vulnerability. These findings offer novel insights into the potential mechanism of DNAm linking PAE to mental health, and demonstrate the utility of MR in epigenetic epidemiology.

## Supplemental tables for "Prenatal Alcohol Exposure and Mental Health Outcomes: A Two-Sample Mendelian Randomization Study of DNA Methylation Signatures" (part 4 of 4)

### Sheet: Table S8 (continued)
outcome	exposure	egger_intercept	se	pval
depression2023	cg08796706	-0.0108799	0.00508409	0.278292
depression2023	cg09084256	NA	NA	NA
depression2023	cg09245003	0.00190824	0.00492642	0.735834
depression2023	cg09311683	-0.0119761	0.0172907	0.614359
depression2023	cg09386376	0.00237693	0.0047468	0.63191
depression2023	cg10070864	0.000204402	0.00470356	0.969286
depression2023	cg10209089	NA	NA	NA
depression2023	cg11030744	0.0040863	0.00401393	0.347944
depression2023	cg11770664	NA	NA	NA
depression2023	cg11900509	0.000838725	0.0061065	0.893778
depression2023	cg12880095	0.0175474	0.0171196	0.492143
depression2023	cg13625026	0.00306618	0.00410919	0.591895
depression2023	cg13712818	-0.00634166	0.00456587	0.299301
depression2023	cg13809095	-0.00383407	0.00399395	0.369047
depression2023	cg14765933	0.00248834	0.0193362	0.918522
depression2023	cg14827832	0.0205286	0.00762458	0.0545211
depression2023	cg15044041	NA	NA	NA
depression2023	cg15734436	0.000578365	0.00548257	0.919424
depression2023	cg15835339	0.00300933	0.00344843	0.543222
depression2023	cg16414821	0.000614162	0.00606665	0.922202
depression2023	cg16614020	0.0112686	0.005302	0.0869148
depression2023	cg17059564	0.000593639	0.00407673	0.897575
depression2023	cg17386185	NA	NA	NA
depression2023	cg17995197	-0.00923866	0.00932058	0.50281
depression2023	cg18776287	-0.00283279	0.00288577	0.429782
depression2023	cg19075225	NA	NA	NA
depression2023	cg19402173	0.0769378	0.0662892	0.365599
depression2023	cg19697239	NA	NA	NA
depression2023	cg19901523	NA	NA	NA
depression2023	cg20130789	-0.00270934	0.00519797	0.654175
depression2023	cg20876010	0.00514696	0.00528084	0.374497
depression2023	cg21047695	-0.00686466	0.0343154	0.859941
depression2023	cg22659953	NA	NA	NA
depression2023	cg22672067	-0.000359176	0.0215604	0.989396
depression2023	cg23161492	0.00162762	0.0044881	0.735215
depression2023	cg23492399	0.00174209	0.00714817	0.819444
depression2023	cg23987134	-0.00197114	0.00250141	0.474763
depression2023	cg24800175	-0.000710158	0.00470853	0.893953
depression2023	cg24927800	NA	NA	NA
depression2023	cg25075776	0.0235264	0.00812432	0.101431
depression2023	cg25491704	0.00333211	0.0121716	0.792169
depression2023	cg27300742	-0.00162038	0.00648853	0.844203
depression2023	cg27592868	0.00300343	0.0265428	0.928269
ptsd	cg00227156	-0.00848253	0.0263344	0.768511
ptsd	cg01206944	0.0136609	0.0216971	0.642276
ptsd	cg01291665	-5.85478e-05	0.0210959	0.99796
ptsd	cg01353941	0.0197439	0.0244258	0.455627
ptsd	cg01628053	0.00824633	0.0189177	0.705443
ptsd	cg01855013	0.0719799	0.075045	0.438694
ptsd	cg02197634	-0.00790559	0.0114346	0.506772
ptsd	cg02467382	-0.007961	0.0398372	0.851355
ptsd	cg02539153	-0.00674842	0.0695974	0.938463
ptsd	cg02814482	0.0100751	0.0909716	0.921927
ptsd	cg02858267	NA	NA	NA
ptsd	cg03584351	-0.0517945	0.0636941	0.565365
ptsd	cg03611029	0.00770446	0.0194652	0.712451
ptsd	cg04060128	0.0393359	0.0396189	0.502282
ptsd	cg04195855	NA	NA	NA
ptsd	cg04439622	-0.0121999	0.013089	0.449694
ptsd	cg04785587	-0.00544194	0.0358474	0.904088
ptsd	cg04833646	-0.00106353	0.0234204	0.965957
ptsd	cg05881135	0.0361515	0.105588	0.749297
ptsd	cg05938607	0.0119637	0.0279354	0.686282
ptsd	cg06382028	NA	NA	NA
ptsd	cg07343703	-0.00142777	0.0322442	0.967464
ptsd	cg07927540	-0.000484305	0.0214188	0.984014
ptsd	cg08064292	0.00549631	0.0186213	0.787119
ptsd	cg08796706	-0.00178951	0.0334164	0.96594
ptsd	cg09084256	NA	NA	NA
ptsd	cg09245003	0.00604998	0.0625622	0.938628
ptsd	cg09311683	-0.0161787	0.033646	0.71466
ptsd	cg09386376	-0.0138908	0.0271219	0.630349
ptsd	cg10070864	0.0423425	0.0385837	0.386939
ptsd	cg10209089	NA	NA	NA
ptsd	cg11030744	0.0164172	0.0149452	0.300506
ptsd	cg11770664	NA	NA	NA
ptsd	cg11900509	-0.00947329	0.0314488	0.770083
ptsd	cg12880095	0.0113077	0.0796693	0.90014
ptsd	cg13625026	-0.029433	0.0194015	0.371021
ptsd	cg13712818	-0.0256053	0.0182612	0.295923
ptsd	cg13809095	0.0151269	0.0127156	0.27297
ptsd	cg14765933	-0.0853832	0.0622703	0.401149
ptsd	cg14827832	0.03401	0.0391649	0.449079
ptsd	cg15044041	NA	NA	NA
ptsd	cg15734436	0.00208229	0.0138794	0.886607
ptsd	cg15835339	0.0136572	0.0157187	0.544602
ptsd	cg16414821	-0.0461375	0.0352701	0.232149
ptsd	cg16614020	0.0145679	0.0255602	0.593367
ptsd	cg17059564	-0.00604255	0.0190883	0.781566
ptsd	cg17386185	NA	NA	NA
ptsd	cg17995197	0.0233587	0.0236897	0.504479
ptsd	cg18776287	-0.00583309	0.0189448	0.787265
ptsd	cg19075225	NA	NA	NA
ptsd	cg19402173	-0.10859	0.305412	0.756175
ptsd	cg19697239	NA	NA	NA
ptsd	cg19901523	NA	NA	NA
ptsd	cg20130789	0.0356891	0.0378168	0.444922
ptsd	cg20876010	-0.0141384	0.0249692	0.595703
ptsd	cg21047695	0.137066	0.0948472	0.285291
ptsd	cg22659953	NA	NA	NA
ptsd	cg22672067	0.0539217	0.222238	0.848465
ptsd	cg23161492	0.0137779	0.0203509	0.546924
ptsd	cg23492399	-0.0447773	0.0373568	0.296826
ptsd	cg23987134	0.010863	0.0137625	0.474081
ptsd	cg24800175	0.00338779	0.0162495	0.848202
ptsd	cg24927800	NA	NA	NA
ptsd	cg25075776	0.0477949	0.0404603	0.322609
ptsd	cg25491704	-0.00664578	0.0281796	0.820311
ptsd	cg27300742	-0.0238426	0.0259221	0.526587
ptsd	cg27592868	-0.441987	0.187652	0.255604
suicideAttemptsCorr	cg00043790	NA	NA	NA
suicideAttemptsCorr	cg00227156	-0.0430121	0.125614	0.749274
suicideAttemptsCorr	cg01206944	NA	NA	NA
suicideAttemptsCorr	cg01291665	0.0663866	0.0409537	0.180331
suicideAttemptsCorr	cg01353941	0.00297801	0.0517831	0.955171
suicideAttemptsCorr	cg01628053	-0.0227983	0.0197516	0.454494
suicideAttemptsCorr	cg01855013	0.0219345	0.0535154	0.752362
suicideAttemptsCorr	cg02197634	0.0218113	0.0160891	0.208247
suicideAttemptsCorr	cg02467382	-0.0205009	0.0451599	0.673396
suicideAttemptsCorr	cg02539153	0.0115704	0.114039	0.935629
suicideAttemptsCorr	cg02814482	0.145889	0.112439	0.323955
suicideAttemptsCorr	cg03584351	NA	NA	NA
suicideAttemptsCorr	cg03611029	-0.0190847	0.0261378	0.505756
suicideAttemptsCorr	cg04060128	-0.0195403	0.0567104	0.788755
suicideAttemptsCorr	cg04195855	NA	NA	NA
suicideAttemptsCorr	cg04785587	0.00789076	0.0242491	0.799721
suicideAttemptsCorr	cg04833646	-0.000499201	0.030386	0.987679
suicideAttemptsCorr	cg05881135	0.0476299	0.0792884	0.574218
suicideAttemptsCorr	cg05938607	0.00944822	0.0684734	0.898994
suicideAttemptsCorr	cg07343703	0.0103371	0.0616551	0.88227
suicideAttemptsCorr	cg07927540	-0.000778507	0.0285289	0.982632
suicideAttemptsCorr	cg08064292	0.0498547	0.0704358	0.607878
suicideAttemptsCorr	cg08796706	-0.00355774	0.066734	0.966092
suicideAttemptsCorr	cg09084256	NA	NA	NA
suicideAttemptsCorr	cg09245003	0.0268544	0.0433011	0.646597
suicideAttemptsCorr	cg09311683	NA	NA	NA
suicideAttemptsCorr	cg09895009	NA	NA	NA
suicideAttemptsCorr	cg10070864	-0.016949	0.0243262	0.517021
suicideAttemptsCorr	cg10209089	0.00628689	0.0505463	0.921223
suicideAttemptsCorr	cg11030744	0.0470445	0.0542577	0.406235
suicideAttemptsCorr	cg11770664	NA	NA	NA
suicideAttemptsCorr	cg11900509	-0.0143085	0.0358207	0.698876
suicideAttemptsCorr	cg12880095	0.162683	0.161833	0.498331
suicideAttemptsCorr	cg13712818	0.00343565	0.0339938	0.928717
suicideAttemptsCorr	cg13809095	-0.0137062	0.0176111	0.461901
suicideAttemptsCorr	cg14827832	-0.0205319	0.0348043	0.596727
suicideAttemptsCorr	cg15044041	NA	NA	NA
suicideAttemptsCorr	cg15734436	-0.00429539	0.0200019	0.838447
suicideAttemptsCorr	cg15835339	-0.0207683	0.021593	0.512393
suicideAttemptsCorr	cg16414821	0.030163	0.0384428	0.468203
suicideAttemptsCorr	cg16614020	0.0179294	0.0455123	0.713719
suicideAttemptsCorr	cg17059564	NA	NA	NA
suicideAttemptsCorr	cg17386185	NA	NA	NA
suicideAttemptsCorr	cg17995197	0.025449	0.0303288	0.555554
suicideAttemptsCorr	cg18776287	-0.0792927	0.103466	0.583719
suicideAttemptsCorr	cg19402173	0.0551237	0.0687897	0.481532
suicideAttemptsCorr	cg19697239	NA	NA	NA
suicideAttemptsCorr	cg20130789	-0.0277428	0.0464552	0.657273
suicideAttemptsCorr	cg20876010	0.0471706	0.030168	0.215861
suicideAttemptsCorr	cg21047695	-0.0838609	0.12151	0.561424
suicideAttemptsCorr	cg22672067	-0.132099	0.139079	0.442458
suicideAttemptsCorr	cg23161492	0.117412	0.192197	0.650883
suicideAttemptsCorr	cg23492399	0.0613239	0.0417103	0.201455
suicideAttemptsCorr	cg23987134	-0.00109702	0.0289129	0.971552
suicideAttemptsCorr	cg24800175	0.00941386	0.0234009	0.726395
suicideAttemptsCorr	cg24927800	NA	NA	NA
suicideAttemptsCorr	cg25075776	-0.142228	0.0516419	0.0704983
suicideAttemptsCorr	cg25491704	-0.0168583	0.0344644	0.637864
suicideAttemptsCorr	cg27592868	0.090991	0.0628394	0.284598
bipolar	cg00227156	-0.0147515	0.0163432	0.433264
bipolar	cg01206944	-0.000965212	0.0134678	0.954453
bipolar	cg01291665	0.00974766	0.00900561	0.358314
bipolar	cg01353941	-0.0212145	0.0215371	0.344057
bipolar	cg01628053	0.0182113	0.00710289	0.12437
bipolar	cg01855013	-0.062091	0.0883224	0.554866
bipolar	cg02197634	0.0285161	0.00954257	0.0113099
bipolar	cg02467382	0.0434478	0.0160008	0.053242
bipolar	cg02539153	-0.00364995	0.034744	0.933366
bipolar	cg02814482	-0.000398486	0.0384975	0.992681
bipolar	cg02858267	NA	NA	NA
bipolar	cg03584351	-0.0218255	0.0250545	0.543779
bipolar	cg03611029	0.0107373	0.017004	0.562028
bipolar	cg04060128	0.0420403	0.0699695	0.655566
bipolar	cg04195855	NA	NA	NA
bipolar	cg04439622	0.00382771	0.0114116	0.769223
bipolar	cg04785587	0.00703295	0.0104787	0.623687
bipolar	cg04833646	0.0294873	0.0134921	0.116744
bipolar	cg05881135	0.0471563	0.0508149	0.405934
bipolar	cg05938607	0.00878891	0.0186771	0.65776
bipolar	cg06382028	NA	NA	NA
bipolar	cg07343703	0.0107135	0.0144728	0.512818
bipolar	cg07927540	0.0157871	0.0130613	0.350291
bipolar	cg08064292	0.0233656	0.0114539	0.134051
bipolar	cg08796706	0.0167657	0.0154749	0.474526
bipolar	cg09084256	NA	NA	NA
bipolar	cg09245003	-0.00200756	0.0147641	0.904292
bipolar	cg09311683	-0.010321	0.0209848	0.709007
bipolar	cg09386376	0.0268032	0.0128316	0.075098
bipolar	cg10070864	0.0166271	0.0171176	0.433837
bipolar	cg10209089	NA	NA	NA
bipolar	cg11030744	-0.00623653	0.013865	0.668647
bipolar	cg11770664	NA	NA	NA
bipolar	cg11900509	-0.0152646	0.0268041	0.582956
bipolar	cg12880095	0.0038072	0.0567419	0.957349
bipolar	cg13625026	0.013514	0.0128293	0.483457
bipolar	cg13712818	-0.0061466	0.0113323	0.641901
bipolar	cg13809095	-0.00717481	0.0140359	0.624951
bipolar	cg14765933	-0.0066251	0.0374798	0.888619
bipolar	cg14827832	-0.00196435	0.0187143	0.921456
bipolar	cg15044041	NA	NA	NA
bipolar	cg15734436	-0.00495708	0.0136433	0.73121
bipolar	cg15835339	-0.00830625	0.0100402	0.559989
bipolar	cg16414821	0.0432456	0.0170623	0.038972
bipolar	cg16614020	-0.00261068	0.0177771	0.888983
bipolar	cg17059564	-0.000565328	0.0120906	0.966955
bipolar	cg17386185	NA	NA	NA
bipolar	cg17995197	0.00139281	0.0197257	0.955124
bipolar	cg18776287	0.00240134	0.00818364	0.79684
bipolar	cg19075225	NA	NA	NA
bipolar	cg19402173	-0.0156132	0.190739	0.942216
bipolar	cg19697239	NA	NA	NA
bipolar	cg19901523	NA	NA	NA
bipolar	cg20130789	-0.0197113	0.0175818	0.378775
bipolar	cg20876010	0.0272918	0.0193389	0.217262
bipolar	cg21047695	-0.000716937	0.11744	0.995683
bipolar	cg22659953	NA	NA	NA
bipolar	cg22672067	-0.0275846	0.0645286	0.742826
bipolar	cg23161492	-0.0199133	0.0130084	0.22332
bipolar	cg23492399	0.0516168	0.0192587	0.0552184
bipolar	cg23987134	-0.0189483	0.0123541	0.199867
bipolar	cg24800175	-0.00833049	0.0104776	0.509933
bipolar	cg24927800	NA	NA	NA
bipolar	cg25075776	-0.0292616	0.024024	0.347408
bipolar	cg25491704	0.0423581	0.0256288	0.14236
bipolar	cg27300742	0.0139211	0.0153554	0.531164
bipolar	cg27592868	-0.0846971	0.0799034	0.481465
cannabis	cg00227156	-0.00871426	0.00500379	0.179957
cannabis	cg01206944	-0.00611853	0.00389977	0.361247
cannabis	cg01291665	-0.00402519	0.00369284	0.355437
cannabis	cg01353941	0.00416075	0.00559776	0.485382
cannabis	cg01628053	0.000274139	0.00315156	0.938608
cannabis	cg01855013	0.0110758	0.0160514	0.561494
cannabis	cg02197634	0.00389903	0.00255623	0.158167
cannabis	cg02467382	0.00352083	0.00551861	0.558172
cannabis	cg02539153	-0.00539976	0.0168396	0.802457
cannabis	cg02814482	-0.0147907	0.0104796	0.293602
cannabis	cg02858267	NA	NA	NA
cannabis	cg03584351	0.0069119	0.00869898	0.572562
cannabis	cg03611029	7.03828e-05	0.00340133	0.984482
cannabis	cg04060128	0.00304293	0.00809994	0.771224
cannabis	cg04195855	NA	NA	NA
cannabis	cg04439622	-0.00111019	0.00358054	0.78584
cannabis	cg04785587	0.00516101	0.00811123	0.639247
cannabis	cg04833646	-0.00213584	0.00256294	0.451513
cannabis	cg05881135	0.0225686	0.0127142	0.150546
cannabis	cg05938607	-0.00141693	0.00286959	0.639018
cannabis	cg06382028	NA	NA	NA
cannabis	cg07343703	-0.00425319	0.00851794	0.667069
cannabis	cg07927540	-4.68527e-05	0.00598487	0.994464
cannabis	cg08064292	-0.00452363	0.00665527	0.54544
cannabis	cg08796706	-0.000380078	0.00563291	0.957109
cannabis	cg09084256	NA	NA	NA
cannabis	cg09245003	-0.00693116	0.0045669	0.370896
cannabis	cg09311683	0.00564873	0.00715642	0.574613
cannabis	cg09386376	0.0030859	0.00454716	0.527497
cannabis	cg10070864	0.010011	0.00371592	0.114578
cannabis	cg10209089	NA	NA	NA
cannabis	cg11030744	8.12781e-05	0.00434118	0.985471
cannabis	cg11770664	NA	NA	NA
cannabis	cg11900509	-0.00595783	0.00420367	0.190072
cannabis	cg12880095	-0.00284387	0.0133375	0.850913
cannabis	cg13625026	-0.00565708	0.00452562	0.429551
cannabis	cg13712818	0.00485068	0.00307596	0.25552
cannabis	cg13809095	-0.000187869	0.00333642	0.95667
cannabis	cg14765933	-0.00871396	0.01373	0.639979
cannabis	cg14827832	-0.000452263	0.00517108	0.935817
cannabis	cg15044041	NA	NA	NA
cannabis	cg15734436	-0.00331545	0.00293858	0.310424
cannabis	cg15835339	0.000104371	0.00350726	0.981061
cannabis	cg16414821	-0.000795003	0.00381944	0.841041
cannabis	cg16614020	-0.00344513	0.00385152	0.412045
cannabis	cg17059564	0.00594467	0.00443748	0.312291
cannabis	cg17386185	NA	NA	NA
cannabis	cg17995197	0.00222982	0.00379632	0.661906
cannabis	cg18776287	-0.0040228	0.00381481	0.402229
cannabis	cg19075225	NA	NA	NA
cannabis	cg19402173	0.0624578	0.0477757	0.321192
cannabis	cg19697239	NA	NA	NA
cannabis	cg19901523	NA	NA	NA
cannabis	cg20130789	-5.71192e-05	0.00578246	0.993015
cannabis	cg20876010	-0.00233951	0.00355572	0.539648
cannabis	cg21047695	0.0101955	0.0141237	0.545364
cannabis	cg22659953	NA	NA	NA
cannabis	cg22672067	-0.00150422	0.017579	0.945657
cannabis	cg23161492	0.00352307	0.00575086	0.573246
cannabis	cg23492399	0.00616119	0.00502845	0.287688
cannabis	cg23987134	0.00119136	0.00317058	0.726179
cannabis	cg24800175	0.00358068	0.0048561	0.537678
cannabis	cg24927800	NA	NA	NA
cannabis	cg25075776	0.00172482	0.00693277	0.819581
cannabis	cg25491704	0.00317853	0.00227484	0.195825
cannabis	cg27300742	0.00718672	0.00723568	0.502161
cannabis	cg27592868	0.00681283	0.0339226	0.873824
opioidDepVexp	cg00227156	NA	NA	NA
opioidDepVexp	cg01291665	NA	NA	NA
opioidDepVexp	cg01353941	NA	NA	NA
opioidDepVexp	cg01628053	-0.0494497	0.0288474	0.22863
opioidDepVexp	cg01855013	NA	NA	NA
opioidDepVexp	cg02197634	0.00788064	0.01305	0.562653
opioidDepVexp	cg02467382	-0.0597196	0.0219436	0.0724572
opioidDepVexp	cg02539153	-0.0386064	0.0464652	0.558644
opioidDepVexp	cg02814482	-0.0208583	0.045787	0.693392
opioidDepVexp	cg02858267	NA	NA	NA
opioidDepVexp	cg03611029	-0.00796278	0.0126916	0.594475
opioidDepVexp	cg04439622	-0.032149	0.0164236	0.189413
opioidDepVexp	cg04785587	0.0180361	0.0156769	0.455522
opioidDepVexp	cg04833646	-0.0233635	0.012307	0.198063
opioidDepVexp	cg05881135	0.0158506	0.0177896	0.536654
opioidDepVexp	cg05938607	0.0314515	0.0203013	0.219091
opioidDepVexp	cg07343703	0.00406723	0.0446191	0.942129
opioidDepVexp	cg07927540	NA	NA	NA
opioidDepVexp	cg08064292	NA	NA	NA
opioidDepVexp	cg08796706	NA	NA	NA
opioidDepVexp	cg09245003	NA	NA	NA
opioidDepVexp	cg09386376	0.0311478	0.0442018	0.609207
opioidDepVexp	cg10070864	0.0243783	0.0296461	0.561879
opioidDepVexp	cg11030744	0.00972382	0.0192938	0.648954
opioidDepVexp	cg11770664	NA	NA	NA
opioidDepVexp	cg11900509	0.0205578	0.014712	0.205003
opioidDepVexp	cg13712818	-0.00316416	0.0152316	0.869605
opioidDepVexp	cg13809095	0.00166292	0.0108559	0.887978
opioidDepVexp	cg14765933	NA	NA	NA
opioidDepVexp	cg14827832	NA	NA	NA
opioidDepVexp	cg15734436	0.0204932	0.0190455	0.360751
opioidDepVexp	cg15835339	NA	NA	NA
opioidDepVexp	cg16414821	0.00810925	0.0186992	0.686894
opioidDepVexp	cg16614020	0.00191626	0.0232779	0.947711
opioidDepVexp	cg17386185	NA	NA	NA
opioidDepVexp	cg19402173	NA	NA	NA
opioidDepVexp	cg19697239	NA	NA	NA
opioidDepVexp	cg19901523	NA	NA	NA
opioidDepVexp	cg20130789	-0.025993	0.0245224	0.481472
opioidDepVexp	cg20876010	-0.0160103	0.021162	0.587672
opioidDepVexp	cg21047695	NA	NA	NA
opioidDepVexp	cg22672067	-0.0278123	0.0785402	0.783335
opioidDepVexp	cg23492399	-0.032967	0.0275259	0.297161
opioidDepVexp	cg23987134	-0.0100418	0.0138275	0.50792
opioidDepVexp	cg25075776	0.0158393	0.0296441	0.630184
opioidDepVexp	cg25491704	0.02838	0.0415402	0.51998
opioidDepVexp	cg27300742	NA	NA	NA
opioidDepVexp	cg27592868	0.0326677	0.0295303	0.467915
auditC	cg00227156	NA	NA	NA
auditC	cg01855013	NA	NA	NA
auditC	cg02197634	0.0002701	0.00188914	0.899414
auditC	cg02376887	NA	NA	NA
auditC	cg02467382	NA	NA	NA
auditC	cg02539153	NA	NA	NA
auditC	cg02814482	NA	NA	NA
auditC	cg02858267	NA	NA	NA
auditC	cg03584351	NA	NA	NA
auditC	cg04785587	NA	NA	NA
auditC	cg04833646	NA	NA	NA
auditC	cg07927540	NA	NA	NA
auditC	cg08064292	NA	NA	NA
auditC	cg08796706	NA	NA	NA
auditC	cg09311683	NA	NA	NA
auditC	cg09386376	NA	NA	NA
auditC	cg10070864	NA	NA	NA
auditC	cg11030744	NA	NA	NA
auditC	cg11900509	NA	NA	NA
auditC	cg12880095	NA	NA	NA
auditC	cg13625026	0.00276556	0.00477258	0.665657
auditC	cg14765933	NA	NA	NA
auditC	cg14827832	NA	NA	NA
auditC	cg15734436	0.000225508	0.00157936	0.909711
auditC	cg16414821	NA	NA	NA
auditC	cg16614020	NA	NA	NA
auditC	cg20876010	NA	NA	NA
auditC	cg21047695	NA	NA	NA
auditC	cg23161492	NA	NA	NA
auditC	cg24800175	NA	NA	NA
auditC	cg25491704	NA	NA	NA
auditP	cg00227156	NA	NA	NA
auditP	cg01855013	NA	NA	NA
auditP	cg02197634	0.00221265	0.0017999	0.343952
auditP	cg02376887	NA	NA	NA
auditP	cg02467382	NA	NA	NA
auditP	cg02539153	NA	NA	NA
auditP	cg02814482	NA	NA	NA
auditP	cg02858267	NA	NA	NA
auditP	cg03584351	NA	NA	NA
auditP	cg04785587	NA	NA	NA
auditP	cg04833646	NA	NA	NA
auditP	cg07927540	NA	NA	NA
auditP	cg08064292	NA	NA	NA
auditP	cg08796706	NA	NA	NA
auditP	cg09311683	NA	NA	NA
auditP	cg09386376	NA	NA	NA
auditP	cg10070864	NA	NA	NA
auditP	cg11030744	NA	NA	NA
auditP	cg11900509	NA	NA	NA
auditP	cg12880095	NA	NA	NA
auditP	cg13625026	0.00268014	0.00279802	0.513697
auditP	cg14765933	NA	NA	NA
auditP	cg14827832	NA	NA	NA
auditP	cg15734436	0.00132333	0.00408729	0.800664
auditP	cg16414821	NA	NA	NA
auditP	cg16614020	NA	NA	NA
auditP	cg20876010	NA	NA	NA
auditP	cg21047695	NA	NA	NA
auditP	cg23161492	NA	NA	NA
auditP	cg24800175	NA	NA	NA
auditP	cg25491704	NA	NA	NA
auditT	cg00227156	NA	NA	NA
auditT	cg01855013	NA	NA	NA
auditT	cg02197634	0.000704014	0.00206792	0.765955
auditT	cg02376887	NA	NA	NA
auditT	cg02467382	NA	NA	NA
auditT	cg02539153	NA	NA	NA
auditT	cg02814482	NA	NA	NA
auditT	cg02858267	NA	NA	NA
auditT	cg03584351	NA	NA	NA
auditT	cg04785587	NA	NA	NA
auditT	cg04833646	NA	NA	NA
auditT	cg07927540	NA	NA	NA
auditT	cg08064292	NA	NA	NA
auditT	cg08796706	NA	NA	NA
auditT	cg09311683	NA	NA	NA
auditT	cg09386376	NA	NA	NA
auditT	cg10070864	NA	NA	NA
auditT	cg11030744	NA	NA	NA
auditT	cg11900509	NA	NA	NA
auditT	cg12880095	NA	NA	NA
auditT	cg13625026	0.00394837	0.00549421	0.603305
auditT	cg14765933	NA	NA	NA
auditT	cg14827832	NA	NA	NA
auditT	cg15734436	0.000390905	0.00235343	0.895214
auditT	cg16414821	NA	NA	NA
auditT	cg16614020	NA	NA	NA
auditT	cg20876010	NA	NA	NA
auditT	cg21047695	NA	NA	NA
auditT	cg23161492	NA	NA	NA
auditT	cg24800175	NA	NA	NA
auditT	cg25491704	NA	NA	NA
ADHD2022	cg00227156	NA	NA	NA
ADHD2022	cg01855013	NA	NA	NA
ADHD2022	cg02197634	0.0258786	0.0267126	0.434857
ADHD2022	cg02376887	NA	NA	NA
ADHD2022	cg02467382	NA	NA	NA
ADHD2022	cg02539153	NA	NA	NA
ADHD2022	cg02814482	NA	NA	NA
ADHD2022	cg02858267	NA	NA	NA
ADHD2022	cg04785587	NA	NA	NA
ADHD2022	cg04833646	NA	NA	NA
ADHD2022	cg07927540	NA	NA	NA
ADHD2022	cg08064292	NA	NA	NA
ADHD2022	cg08796706	NA	NA	NA
ADHD2022	cg09311683	NA	NA	NA
ADHD2022	cg10070864	NA	NA	NA
ADHD2022	cg11030744	NA	NA	NA
ADHD2022	cg12880095	NA	NA	NA
ADHD2022	cg13625026	NA	NA	NA
ADHD2022	cg14765933	NA	NA	NA
ADHD2022	cg15734436	0.0250166	0.0141846	0.328373
ADHD2022	cg16414821	NA	NA	NA
ADHD2022	cg20876010	NA	NA	NA
ADHD2022	cg21047695	NA	NA	NA
ADHD2022	cg23161492	NA	NA	NA
ADHD2022	cg24800175	NA	NA	NA
ADHD2022	cg25075776	NA	NA	NA
anxiety	cg00227156	NA	NA	NA
anxiety	cg01855013	NA	NA	NA
anxiety	cg02197634	-0.0202448	0.183567	0.930073
anxiety	cg02376887	NA	NA	NA
anxiety	cg02467382	NA	NA	NA
anxiety	cg02539153	NA	NA	NA
anxiety	cg02814482	NA	NA	NA
anxiety	cg02858267	NA	NA	NA
anxiety	cg04785587	NA	NA	NA
anxiety	cg07927540	NA	NA	NA
anxiety	cg08064292	NA	NA	NA
anxiety	cg09311683	NA	NA	NA
anxiety	cg09386376	NA	NA	NA
anxiety	cg10070864	NA	NA	NA
anxiety	cg13625026	-0.0310589	0.0666283	0.722304
anxiety	cg14765933	NA	NA	NA
anxiety	cg15734436	-0.0447455	0.0995075	0.730978
anxiety	cg16414821	NA	NA	NA
anxiety	cg16614020	NA	NA	NA
anxiety	cg20876010	NA	NA	NA
anxiety	cg21047695	NA	NA	NA
anxiety	cg23161492	NA	NA	NA
anxiety	cg24800175	NA	NA	NA
asd	cg00227156	NA	NA	NA
asd	cg01855013	NA	NA	NA
asd	cg02197634	0.0382089	0.0260189	0.279704
asd	cg02376887	NA	NA	NA
asd	cg02467382	NA	NA	NA
asd	cg02539153	NA	NA	NA
asd	cg02814482	NA	NA	NA
asd	cg02858267	NA	NA	NA
asd	cg03584351	NA	NA	NA
asd	cg04785587	NA	NA	NA
asd	cg04833646	NA	NA	NA
asd	cg07927540	NA	NA	NA
asd	cg08064292	NA	NA	NA
asd	cg08796706	NA	NA	NA
asd	cg09311683	NA	NA	NA
asd	cg09386376	NA	NA	NA
asd	cg10070864	NA	NA	NA
asd	cg11030744	NA	NA	NA
asd	cg12880095	NA	NA	NA
asd	cg13625026	0.0378322	0.0204231	0.315129
asd	cg14765933	NA	NA	NA
asd	cg14827832	NA	NA	NA
asd	cg15734436	-0.0193475	0.0209357	0.525086
asd	cg16414821	NA	NA	NA
asd	cg16614020	NA	NA	NA
asd	cg20876010	NA	NA	NA
asd	cg21047695	NA	NA	NA
asd	cg23161492	NA	NA	NA
asd	cg24800175	NA	NA	NA
asd	cg25075776	NA	NA	NA
asd	cg25491704	NA	NA	NA
bipolar	cg00227156	NA	NA	NA
bipolar	cg01855013	NA	NA	NA
bipolar	cg02197634	0.0292196	0.0167837	0.223818
bipolar	cg02376887	NA	NA	NA
bipolar	cg02467382	NA	NA	NA
bipolar	cg02539153	NA	NA	NA
bipolar	cg02814482	NA	NA	NA
bipolar	cg02858267	NA	NA	NA
bipolar	cg03584351	NA	NA	NA
bipolar	cg04785587	NA	NA	NA
bipolar	cg04833646	NA	NA	NA
bipolar	cg07927540	NA	NA	NA
bipolar	cg08064292	NA	NA	NA
bipolar	cg08796706	NA	NA	NA
bipolar	cg09311683	NA	NA	NA
bipolar	cg09386376	NA	NA	NA
bipolar	cg10070864	NA	NA	NA
bipolar	cg11030744	NA	NA	NA
bipolar	cg11900509	NA	NA	NA
bipolar	cg12880095	NA	NA	NA
bipolar	cg13625026	0.0141445	0.0126849	0.465399
bipolar	cg14765933	NA	NA	NA
bipolar	cg15734436	-0.023699	0.0140784	0.341251
bipolar	cg16414821	NA	NA	NA
bipolar	cg20876010	NA	NA	NA
bipolar	cg21047695	NA	NA	NA
bipolar	cg23161492	NA	NA	NA
bipolar	cg24800175	NA	NA	NA
bipolar	cg25075776	NA	NA	NA
bipolar	cg25491704	NA	NA	NA
depression2023	cg00227156	NA	NA	NA
depression2023	cg01855013	NA	NA	NA
depression2023	cg02197634	-0.00760619	0.0098294	0.519986
depression2023	cg02376887	NA	NA	NA
depression2023	cg02467382	NA	NA	NA
depression2023	cg02539153	NA	NA	NA
depression2023	cg02814482	NA	NA	NA
depression2023	cg02858267	NA	NA	NA
depression2023	cg03584351	NA	NA	NA
depression2023	cg04785587	NA	NA	NA
depression2023	cg04833646	NA	NA	NA
depression2023	cg07927540	NA	NA	NA
depression2023	cg08064292	NA	NA	NA
depression2023	cg08796706	NA	NA	NA
depression2023	cg09311683	NA	NA	NA
depression2023	cg09386376	NA	NA	NA
depression2023	cg10070864	NA	NA	NA
depression2023	cg11030744	NA	NA	NA
depression2023	cg11900509	NA	NA	NA
depression2023	cg12880095	NA	NA	NA
depression2023	cg13625026	0.00352184	0.00427393	0.561228
depression2023	cg14765933	NA	NA	NA
depression2023	cg15734436	-0.00333029	0.0067492	0.708185
depression2023	cg16414821	NA	NA	NA
depression2023	cg20876010	NA	NA	NA
depression2023	cg21047695	NA	NA	NA
depression2023	cg23161492	NA	NA	NA
depression2023	cg24800175	NA	NA	NA
depression2023	cg25075776	NA	NA	NA
ptsd	cg00227156	NA	NA	NA
ptsd	cg01855013	NA	NA	NA
ptsd	cg02197634	0.0506526	0.0453934	0.38057
ptsd	cg02376887	NA	NA	NA
ptsd	cg02467382	NA	NA	NA
ptsd	cg02539153	NA	NA	NA
ptsd	cg02814482	NA	NA	NA
ptsd	cg02858267	NA	NA	NA
ptsd	cg03584351	NA	NA	NA
ptsd	cg04785587	NA	NA	NA
ptsd	cg04833646	NA	NA	NA
ptsd	cg07927540	NA	NA	NA
ptsd	cg08064292	NA	NA	NA
ptsd	cg08796706	NA	NA	NA
ptsd	cg09311683	NA	NA	NA
ptsd	cg09386376	NA	NA	NA
ptsd	cg10070864	NA	NA	NA
ptsd	cg11030744	NA	NA	NA
ptsd	cg12880095	NA	NA	NA
ptsd	cg13625026	-0.0123061	0.0194482	0.640844
ptsd	cg14765933	NA	NA	NA
ptsd	cg14827832	NA	NA	NA
ptsd	cg15734436	-0.00981034	0.0215736	0.728299
ptsd	cg16414821	NA	NA	NA
ptsd	cg16614020	NA	NA	NA
ptsd	cg20876010	NA	NA	NA
ptsd	cg21047695	NA	NA	NA
ptsd	cg23161492	NA	NA	NA
ptsd	cg24800175	NA	NA	NA
ptsd	cg25075776	NA	NA	NA
ptsd	cg25491704	NA	NA	NA
scz	cg00227156	NA	NA	NA
scz	cg01855013	NA	NA	NA
scz	cg02197634	-0.00187726	0.0298125	0.955518
scz	cg02376887	NA	NA	NA
scz	cg02467382	NA	NA	NA
scz	cg02539153	NA	NA	NA
scz	cg02814482	NA	NA	NA
scz	cg02858267	NA	NA	NA
scz	cg03584351	NA	NA	NA
scz	cg04785587	NA	NA	NA
scz	cg04833646	NA	NA	NA
scz	cg07927540	NA	NA	NA
scz	cg08064292	NA	NA	NA
scz	cg08796706	NA	NA	NA
scz	cg09311683	NA	NA	NA
scz	cg09386376	NA	NA	NA
scz	cg10070864	NA	NA	NA
scz	cg11030744	NA	NA	NA
scz	cg11900509	NA	NA	NA
scz	cg12880095	NA	NA	NA
scz	cg13625026	0.0242212	0.0432471	0.674981
scz	cg14765933	NA	NA	NA
scz	cg15734436	-0.0170574	0.0231617	0.595892
scz	cg16414821	NA	NA	NA
scz	cg20876010	NA	NA	NA
scz	cg21047695	NA	NA	NA
scz	cg23161492	NA	NA	NA
scz	cg24800175	NA	NA	NA
scz	cg25075776	NA	NA	NA
scz	cg25491704	NA	NA	NA
suicideAttemptsCorr	cg00227156	NA	NA	NA
suicideAttemptsCorr	cg02197634	-0.0242789	0.0393074	0.599753
suicideAttemptsCorr	cg02376887	NA	NA	NA
suicideAttemptsCorr	cg02467382	NA	NA	NA
suicideAttemptsCorr	cg03584351	NA	NA	NA
suicideAttemptsCorr	cg04833646	NA	NA	NA
suicideAttemptsCorr	cg07927540	NA	NA	NA
suicideAttemptsCorr	cg08796706	NA	NA	NA
suicideAttemptsCorr	cg12880095	NA	NA	NA
suicideAttemptsCorr	cg14827832	NA	NA	NA
suicideAttemptsCorr	cg15734436	0.00287818	0.0319652	0.942832
suicideAttemptsCorr	cg16414821	NA	NA	NA
suicideAttemptsCorr	cg20876010	NA	NA	NA
suicideAttemptsCorr	cg21047695	NA	NA	NA
suicideAttemptsCorr	cg25075776	NA	NA	NA
suicideAttemptsCorr	cg25491704	NA	NA	NA
opioidDepVexp	cg02197634	0.0126254	0.018698	0.569134
opioidDepVexp	cg02467382	NA	NA	NA
opioidDepVexp	cg02539153	NA	NA	NA
opioidDepVexp	cg02858267	NA	NA	NA
opioidDepVexp	cg07927540	NA	NA	NA
opioidDepVexp	cg13625026	-0.0223567	0.0262258	0.550593
opioidDepVexp	cg15734436	-0.00531434	0.0251434	0.867395
opioidDepVexp	cg16414821	NA	NA	NA
opioidDepVexp	cg21047695	NA	NA	NA
cannabis	cg00227156	NA	NA	NA
cannabis	cg01855013	NA	NA	NA
cannabis	cg02197634	-0.002322	0.00431664	0.644483
cannabis	cg02376887	NA	NA	NA
cannabis	cg02467382	NA	NA	NA
cannabis	cg02539153	NA	NA	NA
cannabis	cg02814482	NA	NA	NA
cannabis	cg02858267	NA	NA	NA
cannabis	cg03584351	NA	NA	NA
cannabis	cg04785587	NA	NA	NA
cannabis	cg04833646	NA	NA	NA
cannabis	cg07927540	NA	NA	NA
cannabis	cg08064292	NA	NA	NA
cannabis	cg08796706	NA	NA	NA
cannabis	cg09311683	NA	NA	NA
cannabis	cg09386376	NA	NA	NA
cannabis	cg10070864	NA	NA	NA
cannabis	cg11030744	NA	NA	NA
cannabis	cg12880095	NA	NA	NA
cannabis	cg13625026	-0.00253622	0.00437168	0.665333
cannabis	cg14765933	NA	NA	NA
cannabis	cg14827832	NA	NA	NA
cannabis	cg15734436	0.00166554	0.00887276	0.881872
cannabis	cg16414821	NA	NA	NA
cannabis	cg20876010	NA	NA	NA
cannabis	cg21047695	NA	NA	NA
cannabis	cg23161492	NA	NA	NA
cannabis	cg24800175	NA	NA	NA
cannabis	cg25075776	NA	NA	NA
cannabis	cg25491704	NA	NA	NA

### Sheet: Table S9
outcome	exposure	method	Q	Q_df	Q_pval
ADHD2022	cg00227156	MR Egger	2.30415	3	0.511726
ADHD2022	cg00227156	Inverse variance weighted	2.32813	4	0.675653
ADHD2022	cg01206944	MR Egger	1.39116	1	0.23821
ADHD2022	cg01206944	Inverse variance weighted	5.65952	2	0.059027
ADHD2022	cg01291665	MR Egger	3.64946	3	0.301888
ADHD2022	cg01291665	Inverse variance weighted	3.69364	4	0.449051
ADHD2022	cg01353941	MR Egger	23.7078	11	0.0140228
ADHD2022	cg01353941	Inverse variance weighted	23.7332	12	0.0221085
ADHD2022	cg01628053	MR Egger	0.748956	2	0.687648
ADHD2022	cg01628053	Inverse variance weighted	2.55445	3	0.465531
ADHD2022	cg01855013	MR Egger	0.15786	1	0.691135
ADHD2022	cg01855013	Inverse variance weighted	0.223614	2	0.894217
ADHD2022	cg02197634	MR Egger	19.1096	12	0.0859176
ADHD2022	cg02197634	Inverse variance weighted	23.4465	13	0.0366198
ADHD2022	cg02467382	MR Egger	6.29995	4	0.17784
ADHD2022	cg02467382	Inverse variance weighted	6.30205	5	0.277928
ADHD2022	cg02539153	MR Egger	1.04633	1	0.306353
ADHD2022	cg02539153	Inverse variance weighted	1.60184	2	0.448917
ADHD2022	cg02814482	MR Egger	9.08348	2	0.0106549
ADHD2022	cg02814482	Inverse variance weighted	9.11698	3	0.0277753
ADHD2022	cg02858267	Inverse variance weighted	0.000221501	1	0.988126
ADHD2022	cg03611029	MR Egger	6.55813	4	0.161164
ADHD2022	cg03611029	Inverse variance weighted	6.83289	5	0.233368
ADHD2022	cg04060128	MR Egger	1.46976	1	0.225384
ADHD2022	cg04060128	Inverse variance weighted	5.09884	2	0.078127
ADHD2022	cg04195855	Inverse variance weighted	0.00976269	1	0.921292
ADHD2022	cg04439622	MR Egger	2.90301	2	0.234218
ADHD2022	cg04439622	Inverse variance weighted	3.64466	3	0.302479
ADHD2022	cg04785587	MR Egger	0.927876	1	0.335415
ADHD2022	cg04785587	Inverse variance weighted	1.43509	2	0.487948
ADHD2022	cg04833646	MR Egger	0.122833	3	0.988963
ADHD2022	cg04833646	Inverse variance weighted	0.690239	4	0.952527
ADHD2022	cg05881135	MR Egger	3.4071	4	0.492144
ADHD2022	cg05881135	Inverse variance weighted	5.42016	5	0.36678
ADHD2022	cg05938607	MR Egger	3.8209	5	0.575479
ADHD2022	cg05938607	Inverse variance weighted	3.85314	6	0.696543
ADHD2022	cg06382028	Inverse variance weighted	0.194505	1	0.659193
ADHD2022	cg07343703	MR Egger	15.8223	2	0.000366632
ADHD2022	cg07343703	Inverse variance weighted	16.0677	3	0.00109833
ADHD2022	cg07927540	MR Egger	1.47632	2	0.477992
ADHD2022	cg07927540	Inverse variance weighted	1.54547	3	0.671816
ADHD2022	cg08064292	MR Egger	1.20222	2	0.548203
ADHD2022	cg08064292	Inverse variance weighted	1.21049	3	0.75049
ADHD2022	cg08796706	MR Egger	0.377107	1	0.539156
ADHD2022	cg08796706	Inverse variance weighted	0.75959	2	0.684002
ADHD2022	cg09084256	Inverse variance weighted	1.54323	1	0.214137
ADHD2022	cg09245003	MR Egger	0.872627	2	0.646415
ADHD2022	cg09245003	Inverse variance weighted	1.41146	3	0.702851
ADHD2022	cg09311683	MR Egger	2.07489	1	0.149741
ADHD2022	cg09311683	Inverse variance weighted	2.07688	2	0.354006
ADHD2022	cg09386376	MR Egger	6.52998	2	0.0381974
ADHD2022	cg09386376	Inverse variance weighted	7.56376	3	0.0559426
ADHD2022	cg10070864	MR Egger	0.775277	2	0.678658
ADHD2022	cg10070864	Inverse variance weighted	4.25706	3	0.23501
ADHD2022	cg10209089	Inverse variance weighted	0.245738	1	0.620092
ADHD2022	cg11030744	MR Egger	6.01991	5	0.304287
ADHD2022	cg11030744	Inverse variance weighted	11.8821	6	0.0646516
ADHD2022	cg11770664	Inverse variance weighted	1.42845	1	0.232017
ADHD2022	cg11900509	MR Egger	5.02182	7	0.6573
ADHD2022	cg11900509	Inverse variance weighted	5.0445	8	0.752809
ADHD2022	cg12880095	MR Egger	1.55164	1	0.212894
ADHD2022	cg12880095	Inverse variance weighted	4.94087	2	0.0845481
ADHD2022	cg13625026	Inverse variance weighted	0.319423	1	0.571955
ADHD2022	cg13712818	MR Egger	0.981999	2	0.612014
ADHD2022	cg13712818	Inverse variance weighted	1.46207	3	0.691051
ADHD2022	cg13809095	MR Egger	4.43645	7	0.728355
ADHD2022	cg13809095	Inverse variance weighted	14.6611	8	0.066081
ADHD2022	cg14765933	MR Egger	2.35879	1	0.124579
ADHD2022	cg14765933	Inverse variance weighted	2.40145	2	0.300976
ADHD2022	cg14827832	MR Egger	2.91489	4	0.572169
ADHD2022	cg14827832	Inverse variance weighted	6.438	5	0.265901
ADHD2022	cg15044041	Inverse variance weighted	0.050115	1	0.822863
ADHD2022	cg15734436	MR Egger	13.232	5	0.0212986
ADHD2022	cg15734436	Inverse variance weighted	15.0641	6	0.0197641
ADHD2022	cg15835339	MR Egger	0.419625	1	0.517124
ADHD2022	cg15835339	Inverse variance weighted	1.2546	2	0.534031
ADHD2022	cg16414821	MR Egger	1.62849	5	0.897783
ADHD2022	cg16414821	Inverse variance weighted	2.11697	6	0.908632
ADHD2022	cg16614020	MR Egger	4.56994	4	0.334335
ADHD2022	cg16614020	Inverse variance weighted	4.67482	5	0.456839
ADHD2022	cg17059564	MR Egger	1.43075	2	0.489009
ADHD2022	cg17059564	Inverse variance weighted	1.43247	3	0.69794
ADHD2022	cg17386185	Inverse variance weighted	0.0434855	1	0.834814
ADHD2022	cg17995197	MR Egger	0.520016	1	0.470835
ADHD2022	cg17995197	Inverse variance weighted	0.536486	2	0.764722
ADHD2022	cg18776287	Inverse variance weighted	0.366703	1	0.544807
ADHD2022	cg19075225	Inverse variance weighted	0.486178	1	0.485637
ADHD2022	cg19402173	MR Egger	2.87291	2	0.237769
ADHD2022	cg19402173	Inverse variance weighted	6.65058	3	0.0839095
ADHD2022	cg19697239	Inverse variance weighted	1.16853	1	0.279703
ADHD2022	cg19901523	Inverse variance weighted	0.281152	1	0.595947
ADHD2022	cg20130789	MR Egger	1.05159	2	0.591086
ADHD2022	cg20130789	Inverse variance weighted	1.0993	3	0.777243
ADHD2022	cg20876010	MR Egger	7.80982	5	0.167033
ADHD2022	cg20876010	Inverse variance weighted	8.52287	6	0.202242
ADHD2022	cg21047695	MR Egger	4.5027	2	0.105257
ADHD2022	cg21047695	Inverse variance weighted	5.59158	3	0.133262
ADHD2022	cg22659953	Inverse variance weighted	0.351957	1	0.553007
ADHD2022	cg22672067	MR Egger	0.595306	1	0.440374
ADHD2022	cg22672067	Inverse variance weighted	0.678354	2	0.712356
ADHD2022	cg23161492	MR Egger	2.07046	2	0.355145
ADHD2022	cg23161492	Inverse variance weighted	2.69219	3	0.441556
ADHD2022	cg23492399	MR Egger	7.51968	4	0.110844
ADHD2022	cg23492399	Inverse variance weighted	8.24298	5	0.143343
ADHD2022	cg23987134	MR Egger	3.06166	4	0.547561
ADHD2022	cg23987134	Inverse variance weighted	3.06239	5	0.690368
ADHD2022	cg24800175	MR Egger	0.499601	3	0.918979
ADHD2022	cg24800175	Inverse variance weighted	1.46876	4	0.83216
ADHD2022	cg24927800	Inverse variance weighted	0.308234	1	0.578766
ADHD2022	cg25075776	MR Egger	5.30087	2	0.0706203
ADHD2022	cg25075776	Inverse variance weighted	5.33314	3	0.148966
ADHD2022	cg25491704	MR Egger	13.054	7	0.0708032
ADHD2022	cg25491704	Inverse variance weighted	17.9241	8	0.021803
ADHD2022	cg27592868	MR Egger	1.2127	1	0.270799
ADHD2022	cg27592868	Inverse variance weighted	1.22562	2	0.541827
anxiety	cg00227156	MR Egger	0.048559	1	0.82559
anxiety	cg00227156	Inverse variance weighted	0.0491518	2	0.975724
anxiety	cg00464520	Inverse variance weighted	0.518326	1	0.471557
anxiety	cg01206944	MR Egger	0.342884	1	0.558169
anxiety	cg01206944	Inverse variance weighted	0.932599	2	0.627319
anxiety	cg01291665	MR Egger	2.68071	3	0.443515
anxiety	cg01291665	Inverse variance weighted	3.11851	4	0.538193
anxiety	cg01353941	MR Egger	4.41148	5	0.491814
anxiety	cg01353941	Inverse variance weighted	4.41174	6	0.62114
anxiety	cg01628053	MR Egger	0.468777	3	0.925695
anxiety	cg01628053	Inverse variance weighted	1.87828	4	0.758133
anxiety	cg01855013	MR Egger	0.783326	2	0.675932
anxiety	cg01855013	Inverse variance weighted	2.0171	3	0.568866
anxiety	cg02197634	MR Egger	7.93268	8	0.440074
anxiety	cg02197634	Inverse variance weighted	7.94022	9	0.540182
anxiety	cg02467382	MR Egger	3.74943	3	0.289823
anxiety	cg02467382	Inverse variance weighted	4.25733	4	0.372299
anxiety	cg02539153	Inverse variance weighted	0.0899446	1	0.764248
anxiety	cg02814482	MR Egger	2.19849	3	0.532245
anxiety	cg02814482	Inverse variance weighted	2.23968	4	0.691772
anxiety	cg02858267	Inverse variance weighted	3.58473	1	0.0583131
anxiety	cg03584351	MR Egger	0.122621	1	0.726209
anxiety	cg03584351	Inverse variance weighted	0.372248	2	0.830171
anxiety	cg03611029	MR Egger	3.16096	3	0.367467
anxiety	cg03611029	Inverse variance weighted	3.16218	4	0.531061
anxiety	cg04060128	MR Egger	0.887105	1	0.346263
anxiety	cg04060128	Inverse variance weighted	1.95146	2	0.376917
anxiety	cg04195855	Inverse variance weighted	0.474023	1	0.491142
anxiety	cg04439622	MR Egger	3.61084	2	0.164405
anxiety	cg04439622	Inverse variance weighted	4.14388	3	0.246341
anxiety	cg04785587	MR Egger	1.73646	1	0.187588
anxiety	cg04785587	Inverse variance weighted	1.86889	2	0.392804
anxiety	cg04833646	MR Egger	3.14846	3	0.369297
anxiety	cg04833646	Inverse variance weighted	7.80193	4	0.0991093
anxiety	cg05881135	MR Egger	1.46546	3	0.690265
anxiety	cg05881135	Inverse variance weighted	2.65364	4	0.617351
anxiety	cg05938607	MR Egger	0.550217	3	0.907728
anxiety	cg05938607	Inverse variance weighted	1.23932	4	0.871583
anxiety	cg06382028	Inverse variance weighted	0.215122	1	0.642782
anxiety	cg07343703	MR Egger	1.44996	2	0.484335
anxiety	cg07343703	Inverse variance weighted	4.10174	3	0.250686
anxiety	cg07927540	MR Egger	0.536919	2	0.764556
anxiety	cg07927540	Inverse variance weighted	0.635521	3	0.888255
anxiety	cg08064292	MR Egger	1.75121	3	0.625609
anxiety	cg08064292	Inverse variance weighted	1.75602	4	0.780518
anxiety	cg08796706	Inverse variance weighted	2.65235	1	0.103397
anxiety	cg09245003	Inverse variance weighted	0.00187365	1	0.965474
anxiety	cg09311683	Inverse variance weighted	1.42847	1	0.232014
anxiety	cg09386376	MR Egger	2.91118	5	0.713678
anxiety	cg09386376	Inverse variance weighted	2.92688	6	0.817966
anxiety	cg10070864	MR Egger	0.0173562	1	0.895188
anxiety	cg10070864	Inverse variance weighted	0.162242	2	0.922082
anxiety	cg11030744	MR Egger	4.56251	6	0.601016
anxiety	cg11030744	Inverse variance weighted	4.84638	7	0.678704
anxiety	cg11770664	Inverse variance weighted	0.0175444	1	0.894624
anxiety	cg11900509	MR Egger	1.88979	3	0.595593
anxiety	cg11900509	Inverse variance weighted	6.34198	4	0.175023
anxiety	cg12880095	MR Egger	2.60778	3	0.456127
anxiety	cg12880095	Inverse variance weighted	2.80705	4	0.590617
anxiety	cg13625026	MR Egger	2.29345	1	0.129921
anxiety	cg13625026	Inverse variance weighted	2.55131	2	0.279248
anxiety	cg13712818	Inverse variance weighted	0.965445	1	0.325819
anxiety	cg13809095	MR Egger	1.2234	4	0.874232
anxiety	cg13809095	Inverse variance weighted	1.22369	5	0.942585
anxiety	cg14765933	MR Egger	1.66923	1	0.196362
anxiety	cg14765933	Inverse variance weighted	3.05379	2	0.217209
anxiety	cg14827832	MR Egger	0.201082	2	0.904348
anxiety	cg14827832	Inverse variance weighted	0.530347	3	0.912175
anxiety	cg15734436	MR Egger	10.4176	4	0.0339514
anxiety	cg15734436	Inverse variance weighted	10.4226	5	0.0641102
anxiety	cg15835339	MR Egger	0.00053429	1	0.981559
anxiety	cg15835339	Inverse variance weighted	0.0273735	2	0.986406
anxiety	cg16414821	MR Egger	7.26557	7	0.401763
anxiety	cg16414821	Inverse variance weighted	17.8046	8	0.0227399
anxiety	cg16614020	MR Egger	0.0400887	2	0.980155
anxiety	cg16614020	Inverse variance weighted	1.35165	3	0.716907
anxiety	cg17059564	MR Egger	2.09638	2	0.350572
anxiety	cg17059564	Inverse variance weighted	6.4671	3	0.090969
anxiety	cg17386185	Inverse variance weighted	7.70607	1	0.00550356
anxiety	cg17995197	MR Egger	0.125774	1	0.722855
anxiety	cg17995197	Inverse variance weighted	0.653302	2	0.721335
anxiety	cg18776287	MR Egger	1.92292	2	0.382335
anxiety	cg18776287	Inverse variance weighted	2.80327	3	0.422962
anxiety	cg19075225	Inverse variance weighted	0.968133	1	0.325146
anxiety	cg19402173	Inverse variance weighted	0.0383721	1	0.844698
anxiety	cg19697239	Inverse variance weighted	0.250209	1	0.616928
anxiety	cg19901523	Inverse variance weighted	0.00590586	1	0.938743
anxiety	cg20130789	MR Egger	0.0276139	1	0.86802
anxiety	cg20130789	Inverse variance weighted	0.072994	2	0.964161
anxiety	cg20876010	MR Egger	1.26333	4	0.867566
anxiety	cg20876010	Inverse variance weighted	1.72589	5	0.885623
anxiety	cg21047695	Inverse variance weighted	0.300078	1	0.583834
anxiety	cg22659953	Inverse variance weighted	3.66444	1	0.0555855
anxiety	cg22672067	MR Egger	4.60907	1	0.0318034
anxiety	cg22672067	Inverse variance weighted	8.18924	2	0.016662
anxiety	cg23161492	MR Egger	0.709479	2	0.701356
anxiety	cg23161492	Inverse variance weighted	1.18489	3	0.756631
anxiety	cg23492399	MR Egger	1.44838	4	0.835745
anxiety	cg23492399	Inverse variance weighted	1.4645	5	0.91713
anxiety	cg23987134	MR Egger	5.8488	4	0.210728
anxiety	cg23987134	Inverse variance weighted	5.87462	5	0.318611
anxiety	cg24800175	MR Egger	0.0386759	1	0.844092
anxiety	cg24800175	Inverse variance weighted	0.17007	2	0.91848
anxiety	cg24927800	Inverse variance weighted	0.163225	1	0.686205
anxiety	cg25075776	MR Egger	1.49864	2	0.472688
anxiety	cg25075776	Inverse variance weighted	2.28308	3	0.51577
anxiety	cg25491704	MR Egger	7.48338	6	0.278445
anxiety	cg25491704	Inverse variance weighted	10.756	7	0.14962
anxiety	cg27300742	Inverse variance weighted	0.216447	1	0.64176
anxiety	cg27592868	MR Egger	0.205533	1	0.650292
anxiety	cg27592868	Inverse variance weighted	0.587255	2	0.745554
depression2023	cg00227156	MR Egger	0.866623	3	0.833474
depression2023	cg00227156	Inverse variance weighted	1.21454	4	0.875699
depression2023	cg01206944	MR Egger	0.0236378	1	0.87781
depression2023	cg01206944	Inverse variance weighted	0.166183	2	0.920267
depression2023	cg01291665	MR Egger	0.352879	3	0.949795
depression2023	cg01291665	Inverse variance weighted	1.14547	4	0.886992
depression2023	cg01353941	MR Egger	17.3473	12	0.136994
depression2023	cg01353941	Inverse variance weighted	24.2016	13	0.0293255
depression2023	cg01628053	MR Egger	2.26616	2	0.32204
depression2023	cg01628053	Inverse variance weighted	2.79362	3	0.424551
depression2023	cg01855013	MR Egger	3.11851	2	0.210293
depression2023	cg01855013	Inverse variance weighted	3.91732	3	0.270532
depression2023	cg02197634	MR Egger	29.0846	12	0.0038276
depression2023	cg02197634	Inverse variance weighted	34.789	13	0.000912198
depression2023	cg02467382	MR Egger	6.45083	4	0.167915
depression2023	cg02467382	Inverse variance weighted	6.45696	5	0.264257
depression2023	cg02539153	MR Egger	0.266845	1	0.605456
depression2023	cg02539153	Inverse variance weighted	0.357869	2	0.836161
depression2023	cg02814482	MR Egger	1.28429	2	0.526163
depression2023	cg02814482	Inverse variance weighted	1.99774	3	0.572876
depression2023	cg02858267	Inverse variance weighted	2.10414	1	0.146901
depression2023	cg03584351	MR Egger	0.0360177	1	0.849479
depression2023	cg03584351	Inverse variance weighted	0.350195	2	0.839375
depression2023	cg03611029	MR Egger	1.81125	4	0.770423
depression2023	cg03611029	Inverse variance weighted	1.9282	5	0.858988
depression2023	cg04060128	MR Egger	0.000994475	1	0.974843
depression2023	cg04060128	Inverse variance weighted	1.06913	2	0.585924
depression2023	cg04195855	Inverse variance weighted	5.00556	1	0.0252661
depression2023	cg04439622	MR Egger	1.76209	2	0.414349
depression2023	cg04439622	Inverse variance weighted	4.07618	3	0.253354
depression2023	cg04785587	MR Egger	0.665265	1	0.414707
depression2023	cg04785587	Inverse variance weighted	2.01306	2	0.365485
depression2023	cg04833646	MR Egger	2.78082	3	0.426666
depression2023	cg04833646	Inverse variance weighted	7.72578	4	0.102156
depression2023	cg05881135	MR Egger	10.8623	4	0.0281564
depression2023	cg05881135	Inverse variance weighted	11.3297	5	0.0452212
depression2023	cg05938607	MR Egger	1.34025	5	0.930736
depression2023	cg05938607	Inverse variance weighted	1.8634	6	0.931823
depression2023	cg06382028	Inverse variance weighted	0.037165	1	0.84713
depression2023	cg07343703	MR Egger	8.38545	3	0.0386823
depression2023	cg07343703	Inverse variance weighted	9.34742	4	0.0529787
depression2023	cg07927540	MR Egger	0.953429	2	0.62082
depression2023	cg07927540	Inverse variance weighted	0.962039	3	0.810436
depression2023	cg08064292	MR Egger	1.93495	3	0.586017
depression2023	cg08064292	Inverse variance weighted	2.82204	4	0.588034
depression2023	cg08796706	MR Egger	0.792054	1	0.37348
depression2023	cg08796706	Inverse variance weighted	5.37164	2	0.0681654
depression2023	cg09084256	Inverse variance weighted	0.164622	1	0.684937
depression2023	cg09245003	MR Egger	1.04705	2	0.592429
depression2023	cg09245003	Inverse variance weighted	1.19709	3	0.753703
depression2023	cg09311683	MR Egger	5.57703	1	0.0181976
depression2023	cg09311683	Inverse variance weighted	8.25254	2	0.016143
depression2023	cg09386376	MR Egger	9.18517	7	0.239633
depression2023	cg09386376	Inverse variance weighted	9.51419	8	0.30079
depression2023	cg10070864	MR Egger	1.46183	2	0.481469
depression2023	cg10070864	Inverse variance weighted	1.46371	3	0.69067
depression2023	cg10209089	Inverse variance weighted	1.18831	1	0.27567
depression2023	cg11030744	MR Egger	8.6004	6	0.197329
depression2023	cg11030744	Inverse variance weighted	10.086	7	0.183754
depression2023	cg11770664	Inverse variance weighted	4.0423e-05	1	0.994927
depression2023	cg11900509	MR Egger	10.1164	9	0.341143
depression2023	cg11900509	Inverse variance weighted	10.1376	10	0.428503
depression2023	cg12880095	MR Egger	0.000603664	1	0.980398
depression2023	cg12880095	Inverse variance weighted	1.05121	2	0.591197
depression2023	cg13625026	MR Egger	0.234077	1	0.628517
depression2023	cg13625026	Inverse variance weighted	0.790856	2	0.673392
depression2023	cg13712818	MR Egger	0.0182376	2	0.990923
depression2023	cg13712818	Inverse variance weighted	1.94735	3	0.583405
depression2023	cg13809095	MR Egger	14.6843	7	0.0402657
depression2023	cg13809095	Inverse variance weighted	16.6175	8	0.0343479
depression2023	cg14765933	MR Egger	2.41819	1	0.119934
depression2023	cg14765933	Inverse variance weighted	2.45823	2	0.292551
depression2023	cg14827832	MR Egger	1.65522	4	0.798835
depression2023	cg14827832	Inverse variance weighted	8.90434	5	0.112941
depression2023	cg15044041	Inverse variance weighted	0.558625	1	0.454815
depression2023	cg15734436	MR Egger	24.7391	6	0.000381587
depression2023	cg15734436	Inverse variance weighted	24.785	7	0.000828332
depression2023	cg15835339	MR Egger	0.774039	1	0.37897
depression2023	cg15835339	Inverse variance weighted	1.53558	2	0.464037
depression2023	cg16414821	MR Egger	8.11257	7	0.322772
depression2023	cg16414821	Inverse variance weighted	8.12445	8	0.421409
depression2023	cg16614020	MR Egger	4.12307	5	0.531837
depression2023	cg16614020	Inverse variance weighted	8.64016	6	0.194849
depression2023	cg17059564	MR Egger	0.149253	2	0.92809
depression2023	cg17059564	Inverse variance weighted	0.170457	3	0.982211
depression2023	cg17386185	Inverse variance weighted	0.548256	1	0.459031
depression2023	cg17995197	MR Egger	3.95983	1	0.0465983
depression2023	cg17995197	Inverse variance weighted	7.85036	2	0.0197385
depression2023	cg18776287	MR Egger	0.563937	2	0.754297
depression2023	cg18776287	Inverse variance weighted	1.52756	3	0.675925
depression2023	cg19075225	Inverse variance weighted	0.0111085	1	0.916061
depression2023	cg19402173	MR Egger	1.45369	2	0.483432
depression2023	cg19402173	Inverse variance weighted	2.80077	3	0.423373
depression2023	cg19697239	Inverse variance weighted	0.65652	1	0.417791
depression2023	cg19901523	Inverse variance weighted	2.64538	1	0.103851
depression2023	cg20130789	MR Egger	2.07403	2	0.354512
depression2023	cg20130789	Inverse variance weighted	2.35576	3	0.501922
depression2023	cg20876010	MR Egger	3.15593	5	0.675961
depression2023	cg20876010	Inverse variance weighted	4.10587	6	0.662352
depression2023	cg21047695	MR Egger	5.81157	2	0.0547059
depression2023	cg21047695	Inverse variance weighted	5.92785	3	0.115174
depression2023	cg22659953	Inverse variance weighted	1.28972	1	0.2561
depression2023	cg22672067	MR Egger	0.839084	1	0.359659
depression2023	cg22672067	Inverse variance weighted	0.839362	2	0.657256
depression2023	cg23161492	MR Egger	4.36015	4	0.359454
depression2023	cg23161492	Inverse variance weighted	4.5035	5	0.479415
depression2023	cg23492399	MR Egger	4.59121	4	0.331869
depression2023	cg23492399	Inverse variance weighted	4.65939	5	0.458845
depression2023	cg23987134	MR Egger	3.54167	4	0.471571
depression2023	cg23987134	Inverse variance weighted	4.16263	5	0.526246
depression2023	cg24800175	MR Egger	3.63954	2	0.162063
depression2023	cg24800175	Inverse variance weighted	3.68093	3	0.298043
depression2023	cg24927800	Inverse variance weighted	0.624032	1	0.429553
depression2023	cg25075776	MR Egger	0.00393363	2	0.998035
depression2023	cg25075776	Inverse variance weighted	8.38958	3	0.0386105
depression2023	cg25491704	MR Egger	24.4138	7	0.000963382
depression2023	cg25491704	Inverse variance weighted	24.6752	8	0.00176425
depression2023	cg27300742	MR Egger	1.64478	1	0.199671
depression2023	cg27300742	Inverse variance weighted	1.74735	2	0.417414
depression2023	cg27592868	MR Egger	0.172118	1	0.678237
depression2023	cg27592868	Inverse variance weighted	0.184921	2	0.911685
ptsd	cg00227156	MR Egger	2.92103	3	0.403961
ptsd	cg00227156	Inverse variance weighted	3.02479	4	0.553686
ptsd	cg01206944	MR Egger	0.0914815	1	0.762302
ptsd	cg01206944	Inverse variance weighted	0.487899	2	0.783527
ptsd	cg01291665	MR Egger	7.1895	3	0.0660968
ptsd	cg01291665	Inverse variance weighted	7.18952	4	0.126205
ptsd	cg01353941	MR Egger	6.44908	5	0.264939
ptsd	cg01353941	Inverse variance weighted	7.29183	6	0.2947
ptsd	cg01628053	MR Egger	5.49945	2	0.0639453
ptsd	cg01628053	Inverse variance weighted	6.02194	3	0.110548
ptsd	cg01855013	MR Egger	0.366382	2	0.832609
ptsd	cg01855013	Inverse variance weighted	1.28636	3	0.732373
ptsd	cg02197634	MR Egger	7.5263	9	0.582494
ptsd	cg02197634	Inverse variance weighted	8.0043	10	0.628417
ptsd	cg02467382	MR Egger	9.75869	4	0.0446948
ptsd	cg02467382	Inverse variance weighted	9.85611	5	0.0794164
ptsd	cg02539153	MR Egger	1.57028	1	0.210167
ptsd	cg02539153	Inverse variance weighted	1.58504	2	0.452702
ptsd	cg02814482	MR Egger	4.32169	2	0.115228
ptsd	cg02814482	Inverse variance weighted	4.3482	3	0.226237
ptsd	cg02858267	Inverse variance weighted	1.59338	1	0.206844
ptsd	cg03584351	MR Egger	3.36528	1	0.0665841
ptsd	cg03584351	Inverse variance weighted	5.5906	2	0.0610967
ptsd	cg03611029	MR Egger	2.73077	4	0.603841
ptsd	cg03611029	Inverse variance weighted	2.88743	5	0.717335
ptsd	cg04060128	MR Egger	0.0889371	1	0.765533
ptsd	cg04060128	Inverse variance weighted	1.0747	2	0.584293
ptsd	cg04195855	Inverse variance weighted	4.54224e-06	1	0.9983
ptsd	cg04439622	MR Egger	0.420322	2	0.810454
ptsd	cg04439622	Inverse variance weighted	1.28909	3	0.731725
ptsd	cg04785587	MR Egger	4.78477	1	0.0287125
ptsd	cg04785587	Inverse variance weighted	4.89504	2	0.0865079
ptsd	cg04833646	MR Egger	15.5992	4	0.00360692
ptsd	cg04833646	Inverse variance weighted	15.6073	5	0.00805959
ptsd	cg05881135	MR Egger	6.96681	4	0.137653
ptsd	cg05881135	Inverse variance weighted	7.17098	5	0.208232
ptsd	cg05938607	MR Egger	5.37039	5	0.372367
ptsd	cg05938607	Inverse variance weighted	5.56739	6	0.47335
ptsd	cg06382028	Inverse variance weighted	2.10873	1	0.146461
ptsd	cg07343703	MR Egger	6.88146	3	0.0757735
ptsd	cg07343703	Inverse variance weighted	6.88596	4	0.142039
ptsd	cg07927540	MR Egger	2.72524	2	0.255989
ptsd	cg07927540	Inverse variance weighted	2.72594	3	0.435837
ptsd	cg08064292	MR Egger	0.414931	3	0.937141
ptsd	cg08064292	Inverse variance weighted	0.502052	4	0.973301
ptsd	cg08796706	MR Egger	2.00696	1	0.156578
ptsd	cg08796706	Inverse variance weighted	2.01272	2	0.365547
ptsd	cg09084256	Inverse variance weighted	0.586594	1	0.443739
ptsd	cg09245003	MR Egger	5.49329	1	0.0190896
ptsd	cg09245003	Inverse variance weighted	5.54466	2	0.0625163
ptsd	cg09311683	MR Egger	0.152494	1	0.696163
ptsd	cg09311683	Inverse variance weighted	0.383711	2	0.825426
ptsd	cg09386376	MR Egger	0.599611	5	0.988021
ptsd	cg09386376	Inverse variance weighted	0.861923	6	0.99031
ptsd	cg10070864	MR Egger	6.06995	2	0.0480758
ptsd	cg10070864	Inverse variance weighted	9.72506	3	0.0210538
ptsd	cg10209089	Inverse variance weighted	0.118796	1	0.730344
ptsd	cg11030744	MR Egger	6.44983	9	0.694188
ptsd	cg11030744	Inverse variance weighted	7.65652	10	0.662347
ptsd	cg11770664	Inverse variance weighted	2.65747	1	0.103065
ptsd	cg11900509	MR Egger	12.4158	9	0.190868
ptsd	cg11900509	Inverse variance weighted	12.541	10	0.250477
ptsd	cg12880095	MR Egger	0.562605	2	0.7548
ptsd	cg12880095	Inverse variance weighted	0.58275	3	0.90037
ptsd	cg13625026	MR Egger	0.968806	1	0.324978
ptsd	cg13625026	Inverse variance weighted	3.27023	2	0.19493
ptsd	cg13712818	MR Egger	0.545765	2	0.761182
ptsd	cg13712818	Inverse variance weighted	2.51185	3	0.473153
ptsd	cg13809095	MR Egger	7.08946	7	0.419625
ptsd	cg13809095	Inverse variance weighted	8.52278	8	0.384136
ptsd	cg14765933	MR Egger	0.00808512	1	0.928353
ptsd	cg14765933	Inverse variance weighted	1.88819	2	0.389031
ptsd	cg14827832	MR Egger	2.75736	3	0.430567
ptsd	cg14827832	Inverse variance weighted	3.51145	4	0.47614
ptsd	cg15044041	Inverse variance weighted	3.43663	1	0.0637657
ptsd	cg15734436	MR Egger	0.654373	5	0.985379
ptsd	cg15734436	Inverse variance weighted	0.676881	6	0.994976
ptsd	cg15835339	MR Egger	0.0712808	1	0.789481
ptsd	cg15835339	Inverse variance weighted	0.826186	2	0.661601
ptsd	cg16414821	MR Egger	12.0228	7	0.0998116
ptsd	cg16414821	Inverse variance weighted	14.9618	8	0.0598922
ptsd	cg16614020	MR Egger	4.65313	5	0.45966
ptsd	cg16614020	Inverse variance weighted	4.97797	6	0.546642
ptsd	cg17059564	MR Egger	0.435882	2	0.804173
ptsd	cg17059564	Inverse variance weighted	0.53609	3	0.910894
ptsd	cg17386185	Inverse variance weighted	0.288317	1	0.591301
ptsd	cg17995197	MR Egger	1.1996	1	0.273401
ptsd	cg17995197	Inverse variance weighted	2.36591	2	0.306372
ptsd	cg18776287	MR Egger	4.19969	2	0.122476
ptsd	cg18776287	Inverse variance weighted	4.39876	3	0.221501
ptsd	cg19075225	Inverse variance weighted	0.0296631	1	0.863257
ptsd	cg19402173	MR Egger	0.10715	2	0.947835
ptsd	cg19402173	Inverse variance weighted	0.233567	3	0.971997
ptsd	cg19697239	Inverse variance weighted	0.0463174	1	0.8296
ptsd	cg19901523	Inverse variance weighted	0.123816	1	0.724932
ptsd	cg20130789	MR Egger	5.24567	2	0.0725969
ptsd	cg20130789	Inverse variance weighted	7.58166	3	0.055497
ptsd	cg20876010	MR Egger	2.51504	5	0.774229
ptsd	cg20876010	Inverse variance weighted	2.83566	6	0.829173
ptsd	cg21047695	MR Egger	2.11908	2	0.346615
ptsd	cg21047695	Inverse variance weighted	4.33181	3	0.227792
ptsd	cg22659953	Inverse variance weighted	0.757487	1	0.384116
ptsd	cg22672067	MR Egger	4.80276	1	0.0284141
ptsd	cg22672067	Inverse variance weighted	5.0855	2	0.0786499
ptsd	cg23161492	MR Egger	2.04665	3	0.562781
ptsd	cg23161492	Inverse variance weighted	2.505	4	0.64374
ptsd	cg23492399	MR Egger	5.37633	4	0.250816
ptsd	cg23492399	Inverse variance weighted	7.30741	5	0.198763
ptsd	cg23987134	MR Egger	5.6168	4	0.229652
ptsd	cg23987134	Inverse variance weighted	6.49164	5	0.261273
ptsd	cg24800175	MR Egger	2.43219	3	0.48767
ptsd	cg24800175	Inverse variance weighted	2.47566	4	0.648999
ptsd	cg24927800	Inverse variance weighted	0.90756	1	0.340763
ptsd	cg25075776	MR Egger	3.73505	3	0.291532
ptsd	cg25075776	Inverse variance weighted	5.47236	4	0.242169
ptsd	cg25491704	MR Egger	5.61807	7	0.584983
ptsd	cg25491704	Inverse variance weighted	5.67369	8	0.68373
ptsd	cg27300742	MR Egger	1.20777	1	0.271775
ptsd	cg27300742	Inverse variance weighted	2.22953	2	0.327993
ptsd	cg27592868	MR Egger	2.17544	1	0.14023
ptsd	cg27592868	Inverse variance weighted	14.2441	2	0.000807109
suicideAttemptsCorr	cg00043790	Inverse variance weighted	0.706143	1	0.400727
suicideAttemptsCorr	cg00227156	MR Egger	0.707078	4	0.950453
suicideAttemptsCorr	cg00227156	Inverse variance weighted	0.824326	5	0.975456
suicideAttemptsCorr	cg01206944	Inverse variance weighted	0.89703	1	0.343579
suicideAttemptsCorr	cg01291665	MR Egger	9.40843	4	0.0516632
suicideAttemptsCorr	cg01291665	Inverse variance weighted	15.589	5	0.00812078
suicideAttemptsCorr	cg01353941	MR Egger	3.16642	11	0.988339
suicideAttemptsCorr	cg01353941	Inverse variance weighted	3.16972	12	0.994223
suicideAttemptsCorr	cg01628053	MR Egger	0.0585623	1	0.808783
suicideAttemptsCorr	cg01628053	Inverse variance weighted	1.39086	2	0.498861
suicideAttemptsCorr	cg01855013	MR Egger	0.779513	1	0.37729
suicideAttemptsCorr	cg01855013	Inverse variance weighted	0.947509	2	0.62266
suicideAttemptsCorr	cg02197634	MR Egger	7.826	9	0.551772
suicideAttemptsCorr	cg02197634	Inverse variance weighted	9.6638	10	0.470468
suicideAttemptsCorr	cg02467382	MR Egger	6.58124	4	0.159743
suicideAttemptsCorr	cg02467382	Inverse variance weighted	6.92031	5	0.226635
suicideAttemptsCorr	cg02539153	MR Egger	2.23652	1	0.134784
suicideAttemptsCorr	cg02539153	Inverse variance weighted	2.25954	2	0.323108
suicideAttemptsCorr	cg02814482	MR Egger	3.31528	2	0.190588
suicideAttemptsCorr	cg02814482	Inverse variance weighted	6.10591	3	0.10657
suicideAttemptsCorr	cg03584351	Inverse variance weighted	1.79297	1	0.180565
suicideAttemptsCorr	cg03611029	MR Egger	1.70115	4	0.79051
suicideAttemptsCorr	cg03611029	Inverse variance weighted	2.23428	5	0.815869
suicideAttemptsCorr	cg04060128	MR Egger	0.184759	1	0.667315
suicideAttemptsCorr	cg04060128	Inverse variance weighted	0.303483	2	0.85921
suicideAttemptsCorr	cg04195855	Inverse variance weighted	2.4076	1	0.120747
suicideAttemptsCorr	cg04785587	MR Egger	1.35957	1	0.243612
suicideAttemptsCorr	cg04785587	Inverse variance weighted	1.50354	2	0.471532
suicideAttemptsCorr	cg04833646	MR Egger	15.0337	4	0.00463182
suicideAttemptsCorr	cg04833646	Inverse variance weighted	15.0347	5	0.010215
suicideAttemptsCorr	cg05881135	MR Egger	4.54078	5	0.474446
suicideAttemptsCorr	cg05881135	Inverse variance weighted	4.90164	6	0.556489
suicideAttemptsCorr	cg05938607	MR Egger	11.1061	3	0.0111657
suicideAttemptsCorr	cg05938607	Inverse variance weighted	11.1766	4	0.0246494
suicideAttemptsCorr	cg07343703	MR Egger	7.58926	2	0.0224912
suicideAttemptsCorr	cg07343703	Inverse variance weighted	7.69593	3	0.0527323
suicideAttemptsCorr	cg07927540	MR Egger	0.0908704	1	0.763074
suicideAttemptsCorr	cg07927540	Inverse variance weighted	0.091615	2	0.955226
suicideAttemptsCorr	cg08064292	MR Egger	0.131341	1	0.717046
suicideAttemptsCorr	cg08064292	Inverse variance weighted	0.632327	2	0.72894
suicideAttemptsCorr	cg08796706	MR Egger	3.44801	1	0.0633279
suicideAttemptsCorr	cg08796706	Inverse variance weighted	3.45781	2	0.177479
suicideAttemptsCorr	cg09084256	Inverse variance weighted	1.03834	1	0.308207
suicideAttemptsCorr	cg09245003	MR Egger	0.0239523	1	0.877006
suicideAttemptsCorr	cg09245003	Inverse variance weighted	0.408572	2	0.815229
suicideAttemptsCorr	cg09311683	Inverse variance weighted	0.0292091	1	0.864297
suicideAttemptsCorr	cg09895009	Inverse variance weighted	0.339115	1	0.56034
suicideAttemptsCorr	cg10070864	MR Egger	7.64382	5	0.176989
suicideAttemptsCorr	cg10070864	Inverse variance weighted	8.38595	6	0.211169
suicideAttemptsCorr	cg10209089	MR Egger	2.42771	1	0.119207
suicideAttemptsCorr	cg10209089	Inverse variance weighted	2.46526	2	0.291524
suicideAttemptsCorr	cg11030744	MR Egger	13.8357	10	0.180616
suicideAttemptsCorr	cg11030744	Inverse variance weighted	14.8759	11	0.188249
suicideAttemptsCorr	cg11770664	Inverse variance weighted	0.454246	1	0.500325
suicideAttemptsCorr	cg11900509	MR Egger	5.31353	9	0.806166
suicideAttemptsCorr	cg11900509	Inverse variance weighted	5.47309	10	0.857422
suicideAttemptsCorr	cg12880095	MR Egger	0.670711	1	0.412804
suicideAttemptsCorr	cg12880095	Inverse variance weighted	1.68125	2	0.43144
suicideAttemptsCorr	cg13712818	MR Egger	3.72044	2	0.155638
suicideAttemptsCorr	cg13712818	Inverse variance weighted	3.73945	3	0.291009
suicideAttemptsCorr	cg13809095	MR Egger	6.9106	7	0.438248
suicideAttemptsCorr	cg13809095	Inverse variance weighted	7.5163	8	0.482084
suicideAttemptsCorr	cg14827832	MR Egger	3.9624	3	0.265553
suicideAttemptsCorr	cg14827832	Inverse variance weighted	4.42206	4	0.35189
suicideAttemptsCorr	cg15044041	Inverse variance weighted	0.655125	1	0.418286
suicideAttemptsCorr	cg15734436	MR Egger	3.53781	5	0.617675
suicideAttemptsCorr	cg15734436	Inverse variance weighted	3.58392	6	0.732773
suicideAttemptsCorr	cg15835339	MR Egger	0.0703633	1	0.790809
suicideAttemptsCorr	cg15835339	Inverse variance weighted	0.995434	2	0.607917
suicideAttemptsCorr	cg16414821	MR Egger	5.11924	5	0.401502
suicideAttemptsCorr	cg16414821	Inverse variance weighted	5.74955	6	0.451822
suicideAttemptsCorr	cg16614020	MR Egger	2.31062	4	0.678837
suicideAttemptsCorr	cg16614020	Inverse variance weighted	2.46581	5	0.781635
suicideAttemptsCorr	cg17059564	Inverse variance weighted	0.34988	1	0.554181
suicideAttemptsCorr	cg17386185	Inverse variance weighted	1.57233	1	0.20987
suicideAttemptsCorr	cg17995197	MR Egger	0.179626	1	0.671695
suicideAttemptsCorr	cg17995197	Inverse variance weighted	0.88372	2	0.64284
suicideAttemptsCorr	cg18776287	MR Egger	0.73941	1	0.38985
suicideAttemptsCorr	cg18776287	Inverse variance weighted	1.32673	2	0.515116
suicideAttemptsCorr	cg19402173	MR Egger	3.57407	3	0.311281
suicideAttemptsCorr	cg19402173	Inverse variance weighted	4.33909	4	0.362056
suicideAttemptsCorr	cg19697239	Inverse variance weighted	0.104361	1	0.746658
suicideAttemptsCorr	cg20130789	MR Egger	0.290004	1	0.590218
suicideAttemptsCorr	cg20130789	Inverse variance weighted	0.646645	2	0.72374
suicideAttemptsCorr	cg20876010	MR Egger	0.899387	3	0.825576
suicideAttemptsCorr	cg20876010	Inverse variance weighted	3.34422	4	0.501957
suicideAttemptsCorr	cg21047695	MR Egger	2.03333	2	0.3618
suicideAttemptsCorr	cg21047695	Inverse variance weighted	2.51758	3	0.472122
suicideAttemptsCorr	cg22672067	MR Egger	1.43349	2	0.48834
suicideAttemptsCorr	cg22672067	Inverse variance weighted	2.33563	3	0.50573
suicideAttemptsCorr	cg23161492	MR Egger	0.628413	1	0.427938
suicideAttemptsCorr	cg23161492	Inverse variance weighted	1.0016	2	0.606044
suicideAttemptsCorr	cg23492399	MR Egger	4.06082	5	0.540693
suicideAttemptsCorr	cg23492399	Inverse variance weighted	6.22241	6	0.398743
suicideAttemptsCorr	cg23987134	MR Egger	4.82818	4	0.305386
suicideAttemptsCorr	cg23987134	Inverse variance weighted	4.82991	5	0.436989
suicideAttemptsCorr	cg24800175	MR Egger	0.0317209	2	0.984265
suicideAttemptsCorr	cg24800175	Inverse variance weighted	0.193556	3	0.978623
suicideAttemptsCorr	cg24927800	Inverse variance weighted	0.531654	1	0.465912
suicideAttemptsCorr	cg25075776	MR Egger	0.722086	3	0.867997
suicideAttemptsCorr	cg25075776	Inverse variance weighted	8.30728	4	0.0809489
suicideAttemptsCorr	cg25491704	MR Egger	2.71789	8	0.950796
suicideAttemptsCorr	cg25491704	Inverse variance weighted	2.95715	9	0.965969
suicideAttemptsCorr	cg27592868	MR Egger	3.28488	2	0.193507
suicideAttemptsCorr	cg27592868	Inverse variance weighted	6.72856	3	0.0810716
bipolar	cg00227156	MR Egger	1.78953	3	0.617216
bipolar	cg00227156	Inverse variance weighted	2.60423	4	0.626074
bipolar	cg01206944	MR Egger	0.556693	1	0.455596
bipolar	cg01206944	Inverse variance weighted	0.561829	2	0.755093
bipolar	cg01291665	MR Egger	3.21695	3	0.359369
bipolar	cg01291665	Inverse variance weighted	4.47327	4	0.345729
bipolar	cg01353941	MR Egger	22.5049	12	0.0322355
bipolar	cg01353941	Inverse variance weighted	24.3246	13	0.0282725
bipolar	cg01628053	MR Egger	0.0528174	2	0.973937
bipolar	cg01628053	Inverse variance weighted	6.62652	3	0.0848043
bipolar	cg01855013	MR Egger	6.67631	2	0.0355023
bipolar	cg01855013	Inverse variance weighted	8.32608	3	0.0397321
bipolar	cg02197634	MR Egger	20.792	12	0.0535098
bipolar	cg02197634	Inverse variance weighted	36.2647	13	0.000539717
bipolar	cg02467382	MR Egger	2.73976	4	0.602276
bipolar	cg02467382	Inverse variance weighted	10.1129	5	0.0720991
bipolar	cg02539153	MR Egger	0.0511875	1	0.82101
bipolar	cg02539153	Inverse variance weighted	0.0622235	2	0.969367
bipolar	cg02814482	MR Egger	1.56642	2	0.456936
bipolar	cg02814482	Inverse variance weighted	1.56653	3	0.667003
bipolar	cg02858267	Inverse variance weighted	0.220144	1	0.63893
bipolar	cg03584351	MR Egger	1.31008	1	0.25238
bipolar	cg03584351	Inverse variance weighted	2.30424	2	0.315966
bipolar	cg03611029	MR Egger	7.75129	4	0.101125
bipolar	cg03611029	Inverse variance weighted	8.52398	5	0.129625
bipolar	cg04060128	MR Egger	7.69872	1	0.005526
bipolar	cg04060128	Inverse variance weighted	10.478	2	0.00530554
bipolar	cg04195855	Inverse variance weighted	0.0340334	1	0.853636
bipolar	cg04439622	MR Egger	3.42575	2	0.180347
bipolar	cg04439622	Inverse variance weighted	3.61846	3	0.30572
bipolar	cg04785587	MR Egger	0.845427	1	0.357849
bipolar	cg04785587	Inverse variance weighted	1.29589	2	0.523119
bipolar	cg04833646	MR Egger	4.98708	3	0.172746
bipolar	cg04833646	Inverse variance weighted	12.9273	4	0.0116365
bipolar	cg05881135	MR Egger	1.67327	4	0.795567
bipolar	cg05881135	Inverse variance weighted	2.53446	5	0.771297
bipolar	cg05938607	MR Egger	6.43405	5	0.266244
bipolar	cg05938607	Inverse variance weighted	6.719	6	0.347617
bipolar	cg06382028	Inverse variance weighted	0.104156	1	0.746898
bipolar	cg07343703	MR Egger	3.50122	3	0.320604
bipolar	cg07343703	Inverse variance weighted	4.14075	4	0.387293
bipolar	cg07927540	MR Egger	2.50354	2	0.285998
bipolar	cg07927540	Inverse variance weighted	4.3323	3	0.227745
bipolar	cg08064292	MR Egger	1.02714	3	0.794685
bipolar	cg08064292	Inverse variance weighted	5.1886	4	0.268488
bipolar	cg08796706	MR Egger	0.800534	1	0.370934
bipolar	cg08796706	Inverse variance weighted	1.97431	2	0.372635
bipolar	cg09084256	Inverse variance weighted	2.63026	1	0.104844
bipolar	cg09245003	MR Egger	0.713408	2	0.69998
bipolar	cg09245003	Inverse variance weighted	0.731898	3	0.865677
bipolar	cg09311683	MR Egger	0.448974	1	0.502822
bipolar	cg09311683	Inverse variance weighted	0.690871	2	0.707912
bipolar	cg09386376	MR Egger	4.1436	7	0.763097
bipolar	cg09386376	Inverse variance weighted	8.50687	8	0.385585
bipolar	cg10070864	MR Egger	3.17546	2	0.204389
bipolar	cg10070864	Inverse variance weighted	4.67351	3	0.197326
bipolar	cg10209089	Inverse variance weighted	0.232314	1	0.629813
bipolar	cg11030744	MR Egger	11.8428	6	0.0655696
bipolar	cg11030744	Inverse variance weighted	12.2421	7	0.0928725
bipolar	cg11770664	Inverse variance weighted	1.02532	1	0.311261
bipolar	cg11900509	MR Egger	22.2092	9	0.00823899
bipolar	cg11900509	Inverse variance weighted	23.0096	10	0.0107114
bipolar	cg12880095	MR Egger	1.40105	1	0.236547
bipolar	cg12880095	Inverse variance weighted	1.40736	2	0.494761
bipolar	cg13625026	MR Egger	0.0610866	1	0.804787
bipolar	cg13625026	Inverse variance weighted	1.17068	2	0.556917
bipolar	cg13712818	MR Egger	0.39862	2	0.819296
bipolar	cg13712818	Inverse variance weighted	0.692817	3	0.874892
bipolar	cg13809095	MR Egger	21.6564	7	0.00291093
bipolar	cg13809095	Inverse variance weighted	22.4648	8	0.00412384
bipolar	cg14765933	MR Egger	0.101755	1	0.749734
bipolar	cg14765933	Inverse variance weighted	0.133001	2	0.935663
bipolar	cg14827832	MR Egger	1.287	4	0.863577
bipolar	cg14827832	Inverse variance weighted	1.29802	5	0.935135
bipolar	cg15044041	Inverse variance weighted	0.409321	1	0.522314
bipolar	cg15734436	MR Egger	14.3285	5	0.0136522
bipolar	cg15734436	Inverse variance weighted	14.7068	6	0.0226642
bipolar	cg15835339	MR Egger	0.354958	1	0.55132
bipolar	cg15835339	Inverse variance weighted	1.03939	2	0.594703
bipolar	cg16414821	MR Egger	5.60488	7	0.586565
bipolar	cg16414821	Inverse variance weighted	12.0289	8	0.149918
bipolar	cg16614020	MR Egger	6.28016	5	0.279905
bipolar	cg16614020	Inverse variance weighted	6.30724	6	0.389667
bipolar	cg17059564	MR Egger	0.293545	2	0.863491
bipolar	cg17059564	Inverse variance weighted	0.295731	3	0.960829
bipolar	cg17386185	Inverse variance weighted	4.47204	1	0.0344539
bipolar	cg17995197	MR Egger	2.12324	1	0.145079
bipolar	cg17995197	Inverse variance weighted	2.13383	2	0.344068
bipolar	cg18776287	MR Egger	0.498276	2	0.779472
bipolar	cg18776287	Inverse variance weighted	0.584378	3	0.899999
bipolar	cg19075225	Inverse variance weighted	2.61067	1	0.106147
bipolar	cg19402173	MR Egger	0.0596004	2	0.970639
bipolar	cg19402173	Inverse variance weighted	0.0663008	3	0.995549
bipolar	cg19697239	Inverse variance weighted	0.409028	1	0.522463
bipolar	cg19901523	Inverse variance weighted	1.06799	1	0.3014
bipolar	cg20130789	MR Egger	2.88746	2	0.236046
bipolar	cg20130789	Inverse variance weighted	4.7021	3	0.194956
bipolar	cg20876010	MR Egger	7.3582	5	0.195334
bipolar	cg20876010	Inverse variance weighted	10.2891	6	0.112994
bipolar	cg21047695	MR Egger	8.77641	2	0.012423
bipolar	cg21047695	Inverse variance weighted	8.77657	3	0.0324138
bipolar	cg22659953	Inverse variance weighted	0.233364	1	0.629041
bipolar	cg22672067	MR Egger	0.367082	1	0.544599
bipolar	cg22672067	Inverse variance weighted	0.54982	2	0.759641
bipolar	cg23161492	MR Egger	1.19065	3	0.755248
bipolar	cg23161492	Inverse variance weighted	3.53399	4	0.472728
bipolar	cg23492399	MR Egger	2.94688	4	0.566754
bipolar	cg23492399	Inverse variance weighted	10.1302	5	0.0716283
bipolar	cg23987134	MR Egger	11.3736	4	0.022671
bipolar	cg23987134	Inverse variance weighted	18.0626	5	0.00286898
bipolar	cg24800175	MR Egger	0.56625	2	0.753426
bipolar	cg24800175	Inverse variance weighted	1.1984	3	0.753388
bipolar	cg24927800	Inverse variance weighted	0.0335466	1	0.854675
bipolar	cg25075776	MR Egger	1.06545	2	0.587002
bipolar	cg25075776	Inverse variance weighted	2.54902	3	0.466497
bipolar	cg25491704	MR Egger	13.2969	7	0.0651969
bipolar	cg25491704	Inverse variance weighted	18.4857	8	0.0178657
bipolar	cg27300742	MR Egger	0.599958	1	0.438594
bipolar	cg27300742	Inverse variance weighted	1.42187	2	0.491185
bipolar	cg27592868	MR Egger	0.0635792	1	0.800926
bipolar	cg27592868	Inverse variance weighted	1.18717	2	0.552345
cannabis	cg00227156	MR Egger	2.11389	3	0.549109
cannabis	cg00227156	Inverse variance weighted	5.14682	4	0.272562
cannabis	cg01206944	MR Egger	0.530909	1	0.466225
cannabis	cg01206944	Inverse variance weighted	2.9925	2	0.223968
cannabis	cg01291665	MR Egger	4.02284	3	0.259009
cannabis	cg01291665	Inverse variance weighted	5.616	4	0.229719
cannabis	cg01353941	MR Egger	12.6284	6	0.0493315
cannabis	cg01353941	Inverse variance weighted	13.7912	7	0.0550217
cannabis	cg01628053	MR Egger	2.79978	2	0.246624
cannabis	cg01628053	Inverse variance weighted	2.81037	3	0.421795
cannabis	cg01855013	MR Egger	1.4528	2	0.483648
cannabis	cg01855013	Inverse variance weighted	1.92893	3	0.587289
cannabis	cg02197634	MR Egger	16.9278	10	0.0759779
cannabis	cg02197634	Inverse variance weighted	20.8661	11	0.0347853
cannabis	cg02467382	MR Egger	2.45687	4	0.652375
cannabis	cg02467382	Inverse variance weighted	2.86391	5	0.720958
cannabis	cg02539153	MR Egger	3.84107	1	0.0500117
cannabis	cg02539153	Inverse variance weighted	4.23601	2	0.120271
cannabis	cg02814482	MR Egger	0.388693	2	0.823373
cannabis	cg02814482	Inverse variance weighted	2.38069	3	0.497239
cannabis	cg02858267	Inverse variance weighted	0.41392	1	0.519986
cannabis	cg03584351	MR Egger	1.26053	1	0.261551
cannabis	cg03584351	Inverse variance weighted	2.05635	2	0.35766
cannabis	cg03611029	MR Egger	0.501524	4	0.973352
cannabis	cg03611029	Inverse variance weighted	0.501952	5	0.992052
cannabis	cg04060128	MR Egger	0.0114512	1	0.914781
cannabis	cg04060128	Inverse variance weighted	0.152581	2	0.926547
cannabis	cg04195855	Inverse variance weighted	0.0478869	1	0.826782
cannabis	cg04439622	MR Egger	1.95453	2	0.376339
cannabis	cg04439622	Inverse variance weighted	2.05067	3	0.561957
cannabis	cg04785587	MR Egger	3.76827	1	0.0522338
cannabis	cg04785587	Inverse variance weighted	5.29386	2	0.0708686
cannabis	cg04833646	MR Egger	0.823153	4	0.935317
cannabis	cg04833646	Inverse variance weighted	1.51764	5	0.911026
cannabis	cg05881135	MR Egger	6.08105	4	0.193177
cannabis	cg05881135	Inverse variance weighted	10.8712	5	0.0539934
cannabis	cg05938607	MR Egger	8.2292	6	0.221788
cannabis	cg05938607	Inverse variance weighted	8.5636	7	0.285524
cannabis	cg06382028	Inverse variance weighted	9.72532	1	0.00181747
cannabis	cg07343703	MR Egger	5.92855	2	0.0515978
cannabis	cg07343703	Inverse variance weighted	6.66761	3	0.0832817
cannabis	cg07927540	MR Egger	3.01696	2	0.221246
cannabis	cg07927540	Inverse variance weighted	3.01705	3	0.389004
cannabis	cg08064292	MR Egger	10.8038	3	0.0128356
cannabis	cg08064292	Inverse variance weighted	12.4676	4	0.0141928
cannabis	cg08796706	MR Egger	0.181322	1	0.67024
cannabis	cg08796706	Inverse variance weighted	0.185875	2	0.911251
cannabis	cg09084256	Inverse variance weighted	1.00147	1	0.316956
cannabis	cg09245003	MR Egger	0.602134	1	0.437765
cannabis	cg09245003	Inverse variance weighted	2.90553	2	0.233922
cannabis	cg09311683	MR Egger	0.815338	1	0.366547
cannabis	cg09311683	Inverse variance weighted	1.43837	2	0.487149
cannabis	cg09386376	MR Egger	5.44938	5	0.363528
cannabis	cg09386376	Inverse variance weighted	5.95134	6	0.428664
cannabis	cg10070864	MR Egger	0.435931	2	0.804153
cannabis	cg10070864	Inverse variance weighted	7.69403	3	0.0527771
cannabis	cg10209089	Inverse variance weighted	0.120284	1	0.728726
cannabis	cg11030744	MR Egger	13.5522	9	0.139172
cannabis	cg11030744	Inverse variance weighted	13.5527	10	0.19439
cannabis	cg11770664	Inverse variance weighted	0.0855578	1	0.769902
cannabis	cg11900509	MR Egger	8.18112	9	0.516002
cannabis	cg11900509	Inverse variance weighted	10.1898	10	0.423999
cannabis	cg12880095	MR Egger	3.40314	2	0.182397
cannabis	cg12880095	Inverse variance weighted	3.4805	3	0.3233
cannabis	cg13625026	MR Egger	0.375475	1	0.540035
cannabis	cg13625026	Inverse variance weighted	1.938	2	0.379462
cannabis	cg13712818	MR Egger	2.02678	2	0.362987
cannabis	cg13712818	Inverse variance weighted	4.54689	3	0.208145
cannabis	cg13809095	MR Egger	13.5981	7	0.0588082
cannabis	cg13809095	Inverse variance weighted	13.6043	8	0.0926803
cannabis	cg14765933	MR Egger	2.21539	1	0.13664
cannabis	cg14765933	Inverse variance weighted	3.10775	2	0.211427
cannabis	cg14827832	MR Egger	0.989615	3	0.803765
cannabis	cg14827832	Inverse variance weighted	0.997264	4	0.910211
cannabis	cg15044041	Inverse variance weighted	0.0703605	1	0.790813
cannabis	cg15734436	MR Egger	4.41471	5	0.491375
cannabis	cg15734436	Inverse variance weighted	5.68766	6	0.459072
cannabis	cg15835339	MR Egger	0.0344595	1	0.852733
cannabis	cg15835339	Inverse variance weighted	0.0353451	2	0.982483
cannabis	cg16414821	MR Egger	5.24839	7	0.62968
cannabis	cg16414821	Inverse variance weighted	5.29171	8	0.725991
cannabis	cg16614020	MR Egger	3.14131	5	0.67821
cannabis	cg16614020	Inverse variance weighted	3.94142	6	0.684604
cannabis	cg17059564	MR Egger	0.0362792	2	0.982024
cannabis	cg17059564	Inverse variance weighted	1.83094	3	0.608224
cannabis	cg17386185	Inverse variance weighted	0.0999554	1	0.751883
cannabis	cg17995197	MR Egger	1.1607	1	0.281321
cannabis	cg17995197	Inverse variance weighted	1.56114	2	0.458146
cannabis	cg18776287	MR Egger	0.288443	2	0.865696
cannabis	cg18776287	Inverse variance weighted	1.40046	3	0.705427
cannabis	cg19075225	Inverse variance weighted	0.0519585	1	0.81969
cannabis	cg19402173	MR Egger	0.570255	2	0.751918
cannabis	cg19402173	Inverse variance weighted	2.27932	3	0.516494
cannabis	cg19697239	Inverse variance weighted	0.0555076	1	0.813743
cannabis	cg19901523	Inverse variance weighted	3.35038	1	0.0671894
cannabis	cg20130789	MR Egger	1.49216	2	0.474223
cannabis	cg20130789	Inverse variance weighted	1.49225	3	0.684059
cannabis	cg20876010	MR Egger	2.80494	5	0.730028
cannabis	cg20876010	Inverse variance weighted	3.23784	6	0.778457
cannabis	cg21047695	MR Egger	3.20698	2	0.201193
cannabis	cg21047695	Inverse variance weighted	4.04255	3	0.256906
cannabis	cg22659953	Inverse variance weighted	0.012225	1	0.91196
cannabis	cg22672067	MR Egger	1.05654	1	0.304005
cannabis	cg22672067	Inverse variance weighted	1.06428	2	0.587347
cannabis	cg23161492	MR Egger	6.37902	4	0.172575
cannabis	cg23161492	Inverse variance weighted	6.97753	5	0.222317
cannabis	cg23492399	MR Egger	2.54089	4	0.63733
cannabis	cg23492399	Inverse variance weighted	4.04216	5	0.543362
cannabis	cg23987134	MR Egger	3.42152	4	0.489911
cannabis	cg23987134	Inverse variance weighted	3.56271	5	0.61392
cannabis	cg24800175	MR Egger	2.51972	2	0.283694
cannabis	cg24800175	Inverse variance weighted	3.2047	3	0.361129
cannabis	cg24927800	Inverse variance weighted	1.24725	1	0.264079
cannabis	cg25075776	MR Egger	1.26533	3	0.737383
cannabis	cg25075776	Inverse variance weighted	1.32722	4	0.85674
cannabis	cg25491704	MR Egger	8.0146	9	0.532676
cannabis	cg25491704	Inverse variance weighted	9.96692	10	0.4434
cannabis	cg27300742	MR Egger	0.151209	1	0.697383
cannabis	cg27300742	Inverse variance weighted	1.13772	2	0.56617
cannabis	cg27592868	MR Egger	0.557759	1	0.455165
cannabis	cg27592868	Inverse variance weighted	0.598093	2	0.741525
opioidDepVexp	cg00227156	Inverse variance weighted	0.0777526	1	0.780366
opioidDepVexp	cg01291665	Inverse variance weighted	1.87844	1	0.170512
opioidDepVexp	cg01353941	Inverse variance weighted	2.92192	1	0.0873838
opioidDepVexp	cg01628053	MR Egger	1.45453	2	0.483229
opioidDepVexp	cg01628053	Inverse variance weighted	4.39295	3	0.22204
opioidDepVexp	cg01855013	Inverse variance weighted	0.0144527	1	0.904309
opioidDepVexp	cg02197634	MR Egger	14.7015	8	0.0652169
opioidDepVexp	cg02197634	Inverse variance weighted	15.3716	9	0.0812212
opioidDepVexp	cg02467382	MR Egger	0.537673	3	0.91054
opioidDepVexp	cg02467382	Inverse variance weighted	7.94427	4	0.0936409
opioidDepVexp	cg02539153	MR Egger	0.34312	1	0.558034
opioidDepVexp	cg02539153	Inverse variance weighted	1.03346	2	0.596468
opioidDepVexp	cg02814482	MR Egger	0.240359	2	0.886761
opioidDepVexp	cg02814482	Inverse variance weighted	0.447885	3	0.930182
opioidDepVexp	cg02858267	Inverse variance weighted	0.10497	1	0.745945
opioidDepVexp	cg03611029	MR Egger	1.26062	2	0.532427
opioidDepVexp	cg03611029	Inverse variance weighted	1.65425	3	0.647152
opioidDepVexp	cg04439622	MR Egger	2.82045	2	0.244089
opioidDepVexp	cg04439622	Inverse variance weighted	8.2241	3	0.0416003
opioidDepVexp	cg04785587	MR Egger	0.0380572	1	0.845328
opioidDepVexp	cg04785587	Inverse variance weighted	1.36169	2	0.50619
opioidDepVexp	cg04833646	MR Egger	1.90699	2	0.385392
opioidDepVexp	cg04833646	Inverse variance weighted	5.51086	3	0.137991
opioidDepVexp	cg05881135	MR Egger	0.611283	1	0.434305
opioidDepVexp	cg05881135	Inverse variance weighted	1.40517	2	0.495304
opioidDepVexp	cg05938607	MR Egger	0.820634	3	0.844525
opioidDepVexp	cg05938607	Inverse variance weighted	3.22078	4	0.521581
opioidDepVexp	cg07343703	MR Egger	1.90359	1	0.167678
opioidDepVexp	cg07343703	Inverse variance weighted	1.9194	2	0.383007
opioidDepVexp	cg07927540	Inverse variance weighted	1.93355	1	0.16437
opioidDepVexp	cg08064292	Inverse variance weighted	0.117649	1	0.731599
opioidDepVexp	cg08796706	Inverse variance weighted	1.45915	1	0.227065
opioidDepVexp	cg09245003	Inverse variance weighted	0.296135	1	0.586316
opioidDepVexp	cg09386376	MR Egger	0.226847	1	0.633872
opioidDepVexp	cg09386376	Inverse variance weighted	0.723412	2	0.696487
opioidDepVexp	cg10070864	MR Egger	4.11491	1	0.0425068
opioidDepVexp	cg10070864	Inverse variance weighted	6.89739	2	0.031787
opioidDepVexp	cg11030744	MR Egger	3.32578	3	0.344071
opioidDepVexp	cg11030744	Inverse variance weighted	3.60736	4	0.461742
opioidDepVexp	cg11770664	Inverse variance weighted	0.490079	1	0.483892
opioidDepVexp	cg11900509	MR Egger	3.80219	7	0.802259
opioidDepVexp	cg11900509	Inverse variance weighted	5.75477	8	0.674679
opioidDepVexp	cg13712818	MR Egger	0.419071	1	0.517401
opioidDepVexp	cg13712818	Inverse variance weighted	0.462226	2	0.79365
opioidDepVexp	cg13809095	MR Egger	2.38525	3	0.496386
opioidDepVexp	cg13809095	Inverse variance weighted	2.40872	4	0.661053
opioidDepVexp	cg14765933	Inverse variance weighted	3.92385	1	0.0476057
opioidDepVexp	cg14827832	Inverse variance weighted	0.452746	1	0.501034
opioidDepVexp	cg15734436	MR Egger	6.76635	3	0.07973
opioidDepVexp	cg15734436	Inverse variance weighted	9.3777	4	0.0523217
opioidDepVexp	cg15835339	Inverse variance weighted	4.52373	1	0.0334279
opioidDepVexp	cg16414821	MR Egger	2.06437	4	0.723921
opioidDepVexp	cg16414821	Inverse variance weighted	2.25244	5	0.813227
opioidDepVexp	cg16614020	MR Egger	0.191002	1	0.662084
opioidDepVexp	cg16614020	Inverse variance weighted	0.197779	2	0.905843
opioidDepVexp	cg17386185	Inverse variance weighted	1.26793	1	0.260156
opioidDepVexp	cg19402173	Inverse variance weighted	1.42813	1	0.232069
opioidDepVexp	cg19697239	Inverse variance weighted	1.24744	1	0.264041
opioidDepVexp	cg19901523	Inverse variance weighted	0.0253593	1	0.873475
opioidDepVexp	cg20130789	MR Egger	0.183598	1	0.6683
opioidDepVexp	cg20130789	Inverse variance weighted	1.30714	2	0.520187
opioidDepVexp	cg20876010	MR Egger	0.586837	1	0.443645
opioidDepVexp	cg20876010	Inverse variance weighted	1.15921	2	0.560118
opioidDepVexp	cg21047695	Inverse variance weighted	0.46269	1	0.496369
opioidDepVexp	cg22672067	MR Egger	0.0336561	1	0.85444
opioidDepVexp	cg22672067	Inverse variance weighted	0.159054	2	0.923553
opioidDepVexp	cg23492399	MR Egger	4.60516	4	0.33026
opioidDepVexp	cg23492399	Inverse variance weighted	6.25659	5	0.282046
opioidDepVexp	cg23987134	MR Egger	3.91049	4	0.418255
opioidDepVexp	cg23987134	Inverse variance weighted	4.43789	5	0.488236
opioidDepVexp	cg25075776	MR Egger	0.410784	3	0.938006
opioidDepVexp	cg25075776	Inverse variance weighted	0.696276	4	0.951787
opioidDepVexp	cg25491704	MR Egger	11.7345	6	0.0681619
opioidDepVexp	cg25491704	Inverse variance weighted	12.6473	7	0.0811826
opioidDepVexp	cg27300742	Inverse variance weighted	2.28465	1	0.130659
opioidDepVexp	cg27592868	MR Egger	0.396541	1	0.528881
opioidDepVexp	cg27592868	Inverse variance weighted	1.62032	2	0.444788
auditC	cg00227156	Inverse variance weighted	2.56264	1	0.109416
auditC	cg01855013	Inverse variance weighted	4.46417	1	0.0346128
auditC	cg02197634	MR Egger	0.624945	2	0.731636
auditC	cg02197634	Inverse variance weighted	0.645387	3	0.885968
auditC	cg02376887	Inverse variance weighted	0.812275	1	0.367448
auditC	cg02467382	Inverse variance weighted	0.198473	1	0.655956
auditC	cg02539153	Inverse variance weighted	1.11325	1	0.291377
auditC	cg02814482	Inverse variance weighted	0.148288	1	0.700177
auditC	cg02858267	Inverse variance weighted	1.70886	1	0.191133
auditC	cg03584351	Inverse variance weighted	0.000246784	1	0.987466
auditC	cg04785587	Inverse variance weighted	4.66478	1	0.0307874
auditC	cg04833646	Inverse variance weighted	0.829039	1	0.36255
auditC	cg07927540	Inverse variance weighted	0.393105	1	0.530672
auditC	cg08064292	Inverse variance weighted	0.387629	1	0.533548
auditC	cg08796706	Inverse variance weighted	0.439678	1	0.507278
auditC	cg09311683	Inverse variance weighted	0.0768548	1	0.781606
auditC	cg09386376	Inverse variance weighted	0.0984189	1	0.753735
auditC	cg10070864	Inverse variance weighted	0.149184	1	0.699317
auditC	cg11030744	Inverse variance weighted	0.162675	1	0.686705
auditC	cg11900509	Inverse variance weighted	3.25514	1	0.0711997
auditC	cg12880095	Inverse variance weighted	0.0328545	1	0.856165
auditC	cg13625026	MR Egger	11.361	1	0.000750011
auditC	cg13625026	Inverse variance weighted	15.1759	2	0.000506525
auditC	cg14765933	Inverse variance weighted	0.327648	1	0.567047
auditC	cg14827832	Inverse variance weighted	0.922185	1	0.336902
auditC	cg15734436	MR Egger	0.37363	1	0.541032
auditC	cg15734436	Inverse variance weighted	0.394017	2	0.821183
auditC	cg16414821	Inverse variance weighted	1.15074	1	0.283395
auditC	cg16614020	Inverse variance weighted	0.0604985	1	0.80571
auditC	cg20876010	Inverse variance weighted	0.0102177	1	0.919485
auditC	cg21047695	Inverse variance weighted	1.28708	1	0.256587
auditC	cg23161492	Inverse variance weighted	0.303026	1	0.581991
auditC	cg24800175	Inverse variance weighted	0.0337616	1	0.854215
auditC	cg25491704	Inverse variance weighted	0.269592	1	0.603606
auditP	cg00227156	Inverse variance weighted	0.0151047	1	0.902185
auditP	cg01855013	Inverse variance weighted	2.10955	1	0.146382
auditP	cg02197634	MR Egger	0.371087	2	0.830652
auditP	cg02197634	Inverse variance weighted	1.88232	3	0.597187
auditP	cg02376887	Inverse variance weighted	0.0615915	1	0.803998
auditP	cg02467382	Inverse variance weighted	0.748735	1	0.386877
auditP	cg02539153	Inverse variance weighted	0.097046	1	0.755404
auditP	cg02814482	Inverse variance weighted	0.074175	1	0.785352
auditP	cg02858267	Inverse variance weighted	1.67684	1	0.195345
auditP	cg03584351	Inverse variance weighted	0.334093	1	0.563259
auditP	cg04785587	Inverse variance weighted	0.00498991	1	0.943685
auditP	cg04833646	Inverse variance weighted	0.0178276	1	0.893782
auditP	cg07927540	Inverse variance weighted	1.35728	1	0.244009
auditP	cg08064292	Inverse variance weighted	0.0989582	1	0.753083
auditP	cg08796706	Inverse variance weighted	0.105461	1	0.745373
auditP	cg09311683	Inverse variance weighted	0.385976	1	0.534422
auditP	cg09386376	Inverse variance weighted	3.14072	1	0.0763603
auditP	cg10070864	Inverse variance weighted	0.0161229	1	0.898959
auditP	cg11030744	Inverse variance weighted	1.08296	1	0.298036
auditP	cg11900509	Inverse variance weighted	0.772195	1	0.379539
auditP	cg12880095	Inverse variance weighted	0.419614	1	0.51713
auditP	cg13625026	MR Egger	4.30141	1	0.0380807
auditP	cg13625026	Inverse variance weighted	8.24801	2	0.0161796
auditP	cg14765933	Inverse variance weighted	0.154269	1	0.694489
auditP	cg14827832	Inverse variance weighted	0.526208	1	0.468205
auditP	cg15734436	MR Egger	7.37809	1	0.00660233
auditP	cg15734436	Inverse variance weighted	8.15149	2	0.0169795
auditP	cg16414821	Inverse variance weighted	0.0270117	1	0.869454
auditP	cg16614020	Inverse variance weighted	0.463736	1	0.495883
auditP	cg20876010	Inverse variance weighted	1.78284	1	0.181801
auditP	cg21047695	Inverse variance weighted	2.8628	1	0.0906497
auditP	cg23161492	Inverse variance weighted	0.174862	1	0.675827
auditP	cg24800175	Inverse variance weighted	0.760084	1	0.383302
auditP	cg25491704	Inverse variance weighted	0.638323	1	0.424319
auditT	cg00227156	Inverse variance weighted	2.10957	1	0.14638
auditT	cg01855013	Inverse variance weighted	3.51527	1	0.0608059
auditT	cg02197634	MR Egger	0.236782	2	0.888349
auditT	cg02197634	Inverse variance weighted	0.352685	3	0.949833
auditT	cg02376887	Inverse variance weighted	0.562949	1	0.453075
auditT	cg02467382	Inverse variance weighted	0.620121	1	0.431002
auditT	cg02539153	Inverse variance weighted	0.559062	1	0.454638
auditT	cg02814482	Inverse variance weighted	0.193048	1	0.660392
auditT	cg02858267	Inverse variance weighted	0.704529	1	0.401266
auditT	cg03584351	Inverse variance weighted	0.00499011	1	0.943684
auditT	cg04785587	Inverse variance weighted	3.19713	1	0.0737676
auditT	cg04833646	Inverse variance weighted	0.931143	1	0.334566
auditT	cg07927540	Inverse variance weighted	0.565034	1	0.452239
auditT	cg08064292	Inverse variance weighted	0.245745	1	0.620088
auditT	cg08796706	Inverse variance weighted	0.332664	1	0.564095
auditT	cg09311683	Inverse variance weighted	0.0106641	1	0.917751
auditT	cg09386376	Inverse variance weighted	0.897438	1	0.34347
auditT	cg10070864	Inverse variance weighted	0.337077	1	0.561521
auditT	cg11030744	Inverse variance weighted	0.655712	1	0.418078
auditT	cg11900509	Inverse variance weighted	3.52893	1	0.0603068
auditT	cg12880095	Inverse variance weighted	0.051652	1	0.820213
auditT	cg13625026	MR Egger	12.5656	1	0.000392917
auditT	cg13625026	Inverse variance weighted	19.055	2	7.28212e-05
auditT	cg14765933	Inverse variance weighted	0.285611	1	0.593047
auditT	cg14827832	Inverse variance weighted	0.689643	1	0.406286
auditT	cg15734436	MR Egger	1.85316	1	0.173417
auditT	cg15734436	Inverse variance weighted	1.90429	2	0.385913
auditT	cg16414821	Inverse variance weighted	0.483227	1	0.486964
auditT	cg16614020	Inverse variance weighted	0.425019	1	0.514443
auditT	cg20876010	Inverse variance weighted	0.234282	1	0.628366
auditT	cg21047695	Inverse variance weighted	1.74962	1	0.185924
auditT	cg23161492	Inverse variance weighted	0.200962	1	0.653946
auditT	cg24800175	Inverse variance weighted	0.017899	1	0.893571
auditT	cg25491704	Inverse variance weighted	0.0448876	1	0.832211
ADHD2022	cg00227156	Inverse variance weighted	0.179603	1	0.671714
ADHD2022	cg01855013	Inverse variance weighted	0.0228635	1	0.879813
ADHD2022	cg02197634	MR Egger	5.32563	2	0.0697514
ADHD2022	cg02197634	Inverse variance weighted	7.82476	3	0.0497756
ADHD2022	cg02376887	Inverse variance weighted	0.339658	1	0.560027
ADHD2022	cg02467382	Inverse variance weighted	5.29341	1	0.0214063
ADHD2022	cg02539153	Inverse variance weighted	0.118833	1	0.730303
ADHD2022	cg02814482	Inverse variance weighted	0.0122923	1	0.911719
ADHD2022	cg02858267	Inverse variance weighted	0.00054802	1	0.981323
ADHD2022	cg04785587	Inverse variance weighted	0.0185534	1	0.891655
ADHD2022	cg04833646	Inverse variance weighted	0.3556	1	0.55096
ADHD2022	cg07927540	Inverse variance weighted	0.0108214	1	0.917149
ADHD2022	cg08064292	Inverse variance weighted	0.983921	1	0.321233
ADHD2022	cg08796706	Inverse variance weighted	1.50812	1	0.219426
ADHD2022	cg09311683	Inverse variance weighted	0.316833	1	0.573517
ADHD2022	cg10070864	Inverse variance weighted	0.201519	1	0.653497
ADHD2022	cg11030744	Inverse variance weighted	3.30976	1	0.0688694
ADHD2022	cg12880095	Inverse variance weighted	0.0915211	1	0.762252
ADHD2022	cg13625026	Inverse variance weighted	2.19613	1	0.138358
ADHD2022	cg14765933	Inverse variance weighted	0.883016	1	0.347377
ADHD2022	cg15734436	MR Egger	0.0839692	1	0.771989
ADHD2022	cg15734436	Inverse variance weighted	3.19441	2	0.202462
ADHD2022	cg16414821	Inverse variance weighted	1.41926	1	0.233525
ADHD2022	cg20876010	Inverse variance weighted	0.0936112	1	0.759636
ADHD2022	cg21047695	Inverse variance weighted	2.24429	1	0.134108
ADHD2022	cg23161492	Inverse variance weighted	0.109888	1	0.740272
ADHD2022	cg24800175	Inverse variance weighted	0.433974	1	0.510045
ADHD2022	cg25075776	Inverse variance weighted	3.32008	1	0.0684384
anxiety	cg00227156	Inverse variance weighted	0.0618667	1	0.803569
anxiety	cg01855013	Inverse variance weighted	1.51604	1	0.21822
anxiety	cg02197634	MR Egger	0.00493617	1	0.943988
anxiety	cg02197634	Inverse variance weighted	0.0170991	2	0.991487
anxiety	cg02376887	Inverse variance weighted	1.03339	1	0.309363
anxiety	cg02467382	Inverse variance weighted	1.68555	1	0.194188
anxiety	cg02539153	Inverse variance weighted	0.0333718	1	0.85505
anxiety	cg02814482	Inverse variance weighted	0.423215	1	0.515337
anxiety	cg02858267	Inverse variance weighted	2.53829	1	0.111115
anxiety	cg04785587	Inverse variance weighted	2.25195	1	0.133447
anxiety	cg07927540	Inverse variance weighted	0.520553	1	0.470606
anxiety	cg08064292	Inverse variance weighted	0.216875	1	0.641431
anxiety	cg09311683	Inverse variance weighted	0.122745	1	0.726076
anxiety	cg09386376	Inverse variance weighted	0.681986	1	0.408904
anxiety	cg10070864	Inverse variance weighted	0.146576	1	0.70183
anxiety	cg13625026	MR Egger	2.53185	1	0.111569
anxiety	cg13625026	Inverse variance weighted	3.08202	2	0.214165
anxiety	cg14765933	Inverse variance weighted	0.070889	1	0.790047
anxiety	cg15734436	MR Egger	2.30373	1	0.129064
anxiety	cg15734436	Inverse variance weighted	2.76955	2	0.25038
anxiety	cg16414821	Inverse variance weighted	1.80081	1	0.179615
anxiety	cg16614020	Inverse variance weighted	2.96065	1	0.0853139
anxiety	cg20876010	Inverse variance weighted	0.243613	1	0.621609
anxiety	cg21047695	Inverse variance weighted	0.10219	1	0.749217
anxiety	cg23161492	Inverse variance weighted	2.10462	1	0.146855
anxiety	cg24800175	Inverse variance weighted	0.0338086	1	0.854115
asd	cg00227156	Inverse variance weighted	0.0676822	1	0.794742
asd	cg01855013	Inverse variance weighted	0.445586	1	0.504439
asd	cg02197634	MR Egger	2.56466	2	0.27739
asd	cg02197634	Inverse variance weighted	5.33002	3	0.149166
asd	cg02376887	Inverse variance weighted	1.00553	1	0.315975
asd	cg02467382	Inverse variance weighted	0.416019	1	0.51893
asd	cg02539153	Inverse variance weighted	0.489977	1	0.483938
asd	cg02814482	Inverse variance weighted	0.121595	1	0.727311
asd	cg02858267	Inverse variance weighted	0.107918	1	0.742528
asd	cg03584351	Inverse variance weighted	0.449243	1	0.502695
asd	cg04785587	Inverse variance weighted	0.572949	1	0.44909
asd	cg04833646	Inverse variance weighted	0.294546	1	0.587322
asd	cg07927540	Inverse variance weighted	0.894	1	0.344396
asd	cg08064292	Inverse variance weighted	0.0253244	1	0.873561
asd	cg08796706	Inverse variance weighted	1.42578	1	0.232454
asd	cg09311683	Inverse variance weighted	1.08992	1	0.296489
asd	cg09386376	Inverse variance weighted	1.2234	1	0.268695
asd	cg10070864	Inverse variance weighted	5.22076	1	0.0223188
asd	cg11030744	Inverse variance weighted	0.0845748	1	0.771191
asd	cg12880095	Inverse variance weighted	2.06399	1	0.150815
asd	cg13625026	MR Egger	1.17334	1	0.278715
asd	cg13625026	Inverse variance weighted	5.19966	2	0.0742863
asd	cg14765933	Inverse variance weighted	0.308239	1	0.578763
asd	cg14827832	Inverse variance weighted	0.840092	1	0.35937
asd	cg15734436	MR Egger	0.359072	1	0.549022
asd	cg15734436	Inverse variance weighted	1.21311	2	0.545226
asd	cg16414821	Inverse variance weighted	3.02959	1	0.0817588
asd	cg16614020	Inverse variance weighted	0.117509	1	0.731752
asd	cg20876010	Inverse variance weighted	0.0509224	1	0.821466
asd	cg21047695	Inverse variance weighted	0.00768378	1	0.930149
asd	cg23161492	Inverse variance weighted	1.06557	1	0.301948
asd	cg24800175	Inverse variance weighted	1.78143	1	0.181973
asd	cg25075776	Inverse variance weighted	0.350157	1	0.554024
asd	cg25491704	Inverse variance weighted	1.10521	1	0.293125
bipolar	cg00227156	Inverse variance weighted	3.16558	1	0.0752057
bipolar	cg01855013	Inverse variance weighted	0.419802	1	0.517036
bipolar	cg02197634	MR Egger	1.91103	2	0.384613
bipolar	cg02197634	Inverse variance weighted	4.94196	3	0.176097
bipolar	cg02376887	Inverse variance weighted	2.22381	1	0.135897
bipolar	cg02467382	Inverse variance weighted	0.181527	1	0.670065
bipolar	cg02539153	Inverse variance weighted	0.0046927	1	0.945385
bipolar	cg02814482	Inverse variance weighted	2.32959	1	0.126935
bipolar	cg02858267	Inverse variance weighted	0.284706	1	0.593633
bipolar	cg03584351	Inverse variance weighted	1.56701	1	0.210641
bipolar	cg04785587	Inverse variance weighted	0.0119602	1	0.912915
bipolar	cg04833646	Inverse variance weighted	2.44938	1	0.117571
bipolar	cg07927540	Inverse variance weighted	2.22584	1	0.135719
bipolar	cg08064292	Inverse variance weighted	0.943667	1	0.331337
bipolar	cg08796706	Inverse variance weighted	28.5893	1	8.94775e-08
bipolar	cg09311683	Inverse variance weighted	4.2202e-05	1	0.994817
bipolar	cg09386376	Inverse variance weighted	0.638251	1	0.424345
bipolar	cg10070864	Inverse variance weighted	0.594225	1	0.44079
bipolar	cg11030744	Inverse variance weighted	8.2986	1	0.00396757
bipolar	cg11900509	Inverse variance weighted	2.7709	1	0.0959921
bipolar	cg12880095	Inverse variance weighted	0.292059	1	0.588904
bipolar	cg13625026	MR Egger	0.0839449	1	0.772021
bipolar	cg13625026	Inverse variance weighted	1.32732	2	0.514963
bipolar	cg14765933	Inverse variance weighted	0.55763	1	0.455217
bipolar	cg15734436	MR Egger	0.0984461	1	0.753702
bipolar	cg15734436	Inverse variance weighted	2.93211	2	0.230834
bipolar	cg16414821	Inverse variance weighted	2.97456	1	0.0845833
bipolar	cg20876010	Inverse variance weighted	1.07054	1	0.300824
bipolar	cg21047695	Inverse variance weighted	0.791899	1	0.373526
bipolar	cg23161492	Inverse variance weighted	0.368119	1	0.544031
bipolar	cg24800175	Inverse variance weighted	1.6877	1	0.193904
bipolar	cg25075776	Inverse variance weighted	11.0867	1	0.000869514
bipolar	cg25491704	Inverse variance weighted	19.5851	1	9.62146e-06
depression2023	cg00227156	Inverse variance weighted	3.87769	1	0.0489318
depression2023	cg01855013	Inverse variance weighted	0.867742	1	0.351581
depression2023	cg02197634	MR Egger	7.03172	2	0.0297223
depression2023	cg02197634	Inverse variance weighted	9.13701	3	0.0275236
depression2023	cg02376887	Inverse variance weighted	2.64655	1	0.103775
depression2023	cg02467382	Inverse variance weighted	1.06781	1	0.30144
depression2023	cg02539153	Inverse variance weighted	0.145643	1	0.702735
depression2023	cg02814482	Inverse variance weighted	1.33219	1	0.248415
depression2023	cg02858267	Inverse variance weighted	2.17445	1	0.140319
depression2023	cg03584351	Inverse variance weighted	0.305392	1	0.580522
depression2023	cg04785587	Inverse variance weighted	0.884754	1	0.346903
depression2023	cg04833646	Inverse variance weighted	0.0398753	1	0.841725
depression2023	cg07927540	Inverse variance weighted	2.31453	1	0.12817
depression2023	cg08064292	Inverse variance weighted	0.00864125	1	0.925937
depression2023	cg08796706	Inverse variance weighted	12.3168	1	0.000448897
depression2023	cg09311683	Inverse variance weighted	0.00248932	1	0.960208
depression2023	cg09386376	Inverse variance weighted	0.0910959	1	0.762789
depression2023	cg10070864	Inverse variance weighted	0.0275624	1	0.868142
depression2023	cg11030744	Inverse variance weighted	0.231163	1	0.630662
depression2023	cg11900509	Inverse variance weighted	1.20024	1	0.273274
depression2023	cg12880095	Inverse variance weighted	0.00493132	1	0.944016
depression2023	cg13625026	MR Egger	0.119046	1	0.730071
depression2023	cg13625026	Inverse variance weighted	0.798069	2	0.670968
depression2023	cg14765933	Inverse variance weighted	0.00713368	1	0.93269
depression2023	cg15734436	MR Egger	2.11491	1	0.145871
depression2023	cg15734436	Inverse variance weighted	2.62984	2	0.268496
depression2023	cg16414821	Inverse variance weighted	2.02339	1	0.154893
depression2023	cg20876010	Inverse variance weighted	0.249095	1	0.617713
depression2023	cg21047695	Inverse variance weighted	5.62565	1	0.0176995
depression2023	cg23161492	Inverse variance weighted	3.59637	1	0.057906
depression2023	cg24800175	Inverse variance weighted	3.72252	1	0.0536832
depression2023	cg25075776	Inverse variance weighted	5.29068	1	0.0214398
ptsd	cg00227156	Inverse variance weighted	5.68802	1	0.0170812
ptsd	cg01855013	Inverse variance weighted	0.285472	1	0.593137
ptsd	cg02197634	MR Egger	6.99319	2	0.0303004
ptsd	cg02197634	Inverse variance weighted	11.3469	3	0.00999046
ptsd	cg02376887	Inverse variance weighted	1.16118	1	0.281221
ptsd	cg02467382	Inverse variance weighted	0.541116	1	0.461971
ptsd	cg02539153	Inverse variance weighted	0.102559	1	0.74878
ptsd	cg02814482	Inverse variance weighted	0.781922	1	0.376554
ptsd	cg02858267	Inverse variance weighted	1.71925	1	0.18979
ptsd	cg03584351	Inverse variance weighted	4.29023	1	0.0383319
ptsd	cg04785587	Inverse variance weighted	1.23646	1	0.266155
ptsd	cg04833646	Inverse variance weighted	1.29635	1	0.254882
ptsd	cg07927540	Inverse variance weighted	2.83991	1	0.0919492
ptsd	cg08064292	Inverse variance weighted	1.08959	1	0.296563
ptsd	cg08796706	Inverse variance weighted	2.38847	1	0.122233
ptsd	cg09311683	Inverse variance weighted	1.26075	1	0.26151
ptsd	cg09386376	Inverse variance weighted	0.200894	1	0.654
ptsd	cg10070864	Inverse variance weighted	0.0317807	1	0.85851
ptsd	cg11030744	Inverse variance weighted	2.5753	1	0.108543
ptsd	cg12880095	Inverse variance weighted	0.325531	1	0.568303
ptsd	cg13625026	MR Egger	0.340378	1	0.559611
ptsd	cg13625026	Inverse variance weighted	0.740766	2	0.69047
ptsd	cg14765933	Inverse variance weighted	0.631734	1	0.42672
ptsd	cg14827832	Inverse variance weighted	0.201026	1	0.653894
ptsd	cg15734436	MR Egger	0.0730856	1	0.786896
ptsd	cg15734436	Inverse variance weighted	0.279873	2	0.869414
ptsd	cg16414821	Inverse variance weighted	0.934174	1	0.333781
ptsd	cg16614020	Inverse variance weighted	0.284394	1	0.593835
ptsd	cg20876010	Inverse variance weighted	0.57711	1	0.447447
ptsd	cg21047695	Inverse variance weighted	1.32377	1	0.249916
ptsd	cg23161492	Inverse variance weighted	0.618084	1	0.43176
ptsd	cg24800175	Inverse variance weighted	3.08539	1	0.0789983
ptsd	cg25075776	Inverse variance weighted	3.27674	1	0.0702683
ptsd	cg25491704	Inverse variance weighted	0.456539	1	0.499246
scz	cg00227156	Inverse variance weighted	0.00634034	1	0.936535
scz	cg01855013	Inverse variance weighted	4.73868	1	0.0294916
scz	cg02197634	MR Egger	7.07187	2	0.0291315
scz	cg02197634	Inverse variance weighted	7.08589	3	0.06921
scz	cg02376887	Inverse variance weighted	0.00569503	1	0.939844
scz	cg02467382	Inverse variance weighted	0.646297	1	0.42144
scz	cg02539153	Inverse variance weighted	9.39982	1	0.00217007
scz	cg02814482	Inverse variance weighted	3.33478	1	0.0678293
scz	cg02858267	Inverse variance weighted	0.644773	1	0.421988
scz	cg03584351	Inverse variance weighted	1.4649	1	0.226153
scz	cg04785587	Inverse variance weighted	2.35457	1	0.124916
scz	cg04833646	Inverse variance weighted	3.45108	1	0.0632103
scz	cg07927540	Inverse variance weighted	0.0698061	1	0.791619
scz	cg08064292	Inverse variance weighted	8.50727	1	0.00353729
scz	cg08796706	Inverse variance weighted	82.6143	1	9.97325e-20
scz	cg09311683	Inverse variance weighted	0.0639062	1	0.800425
scz	cg09386376	Inverse variance weighted	5.68904	1	0.0170712
scz	cg10070864	Inverse variance weighted	1.30578	1	0.253161
scz	cg11030744	Inverse variance weighted	2.68732	1	0.10115
scz	cg11900509	Inverse variance weighted	1.97874	1	0.159523
scz	cg12880095	Inverse variance weighted	1.98061	1	0.159327
scz	cg13625026	MR Egger	14.3184	1	0.00015435
scz	cg13625026	Inverse variance weighted	18.8097	2	8.23242e-05
scz	cg14765933	Inverse variance weighted	3.79263	1	0.0514786
scz	cg15734436	MR Egger	3.26707	1	0.0706839
scz	cg15734436	Inverse variance weighted	5.03898	2	0.0805008
scz	cg16414821	Inverse variance weighted	5.91553	1	0.015008
scz	cg20876010	Inverse variance weighted	0.307295	1	0.579345
scz	cg21047695	Inverse variance weighted	0.599958	1	0.438594
scz	cg23161492	Inverse variance weighted	1.9482	1	0.162781
scz	cg24800175	Inverse variance weighted	2.42347	1	0.11953
scz	cg25075776	Inverse variance weighted	38.4123	1	5.72711e-10
scz	cg25491704	Inverse variance weighted	57.327	1	3.69052e-14
suicideAttemptsCorr	cg00227156	Inverse variance weighted	0.0911849	1	0.762676
suicideAttemptsCorr	cg02197634	MR Egger	2.59103	2	0.273757
suicideAttemptsCorr	cg02197634	Inverse variance weighted	3.08528	3	0.378662
suicideAttemptsCorr	cg02376887	Inverse variance weighted	0.00562317	1	0.940224
suicideAttemptsCorr	cg02467382	Inverse variance weighted	0.539081	1	0.462814
suicideAttemptsCorr	cg03584351	Inverse variance weighted	0.36931	1	0.54338
suicideAttemptsCorr	cg04833646	Inverse variance weighted	1.66903	1	0.196389
suicideAttemptsCorr	cg07927540	Inverse variance weighted	0.00732337	1	0.931803
suicideAttemptsCorr	cg08796706	Inverse variance weighted	0.125425	1	0.723224
suicideAttemptsCorr	cg12880095	Inverse variance weighted	0.462711	1	0.49636
suicideAttemptsCorr	cg14827832	Inverse variance weighted	0.890909	1	0.345231
suicideAttemptsCorr	cg15734436	MR Egger	0.00327471	1	0.954366
suicideAttemptsCorr	cg15734436	Inverse variance weighted	0.0113821	2	0.994325
suicideAttemptsCorr	cg16414821	Inverse variance weighted	4.88962	1	0.0270186
suicideAttemptsCorr	cg20876010	Inverse variance weighted	0.0011568	1	0.972868
suicideAttemptsCorr	cg21047695	Inverse variance weighted	0.0166354	1	0.897375
suicideAttemptsCorr	cg25075776	Inverse variance weighted	1.38963	1	0.238467
suicideAttemptsCorr	cg25491704	Inverse variance weighted	4.62119	1	0.0315794
opioidDepVexp	cg02197634	MR Egger	1.23272	2	0.539907
opioidDepVexp	cg02197634	Inverse variance weighted	1.68865	3	0.63946
opioidDepVexp	cg02467382	Inverse variance weighted	0.341703	1	0.558848
opioidDepVexp	cg02539153	Inverse variance weighted	1.34856	1	0.245529
opioidDepVexp	cg02858267	Inverse variance weighted	0.159274	1	0.689826
opioidDepVexp	cg07927540	Inverse variance weighted	1.27407	1	0.259005
opioidDepVexp	cg13625026	MR Egger	1.87821	1	0.170538
opioidDepVexp	cg13625026	Inverse variance weighted	3.24311	2	0.197591
opioidDepVexp	cg15734436	MR Egger	1.8941	1	0.168741
opioidDepVexp	cg15734436	Inverse variance weighted	1.97871	2	0.371816
opioidDepVexp	cg16414821	Inverse variance weighted	0.98646	1	0.320609
opioidDepVexp	cg21047695	Inverse variance weighted	0.165197	1	0.684416
cannabis	cg00227156	Inverse variance weighted	0.00820758	1	0.927814
cannabis	cg01855013	Inverse variance weighted	0.657561	1	0.417422
cannabis	cg02197634	MR Egger	0.031735	2	0.984258
cannabis	cg02197634	Inverse variance weighted	0.321091	3	0.956014
cannabis	cg02376887	Inverse variance weighted	0.00777053	1	0.929757
cannabis	cg02467382	Inverse variance weighted	0.0185901	1	0.891548
cannabis	cg02539153	Inverse variance weighted	0.243989	1	0.62134
cannabis	cg02814482	Inverse variance weighted	0.39913	1	0.527539
cannabis	cg02858267	Inverse variance weighted	0.307181	1	0.579415
cannabis	cg03584351	Inverse variance weighted	0.285547	1	0.593089
cannabis	cg04785587	Inverse variance weighted	0.0748579	1	0.784391
cannabis	cg04833646	Inverse variance weighted	0.287723	1	0.591683
cannabis	cg07927540	Inverse variance weighted	1.39704	1	0.237219
cannabis	cg08064292	Inverse variance weighted	1.79768	1	0.179993
cannabis	cg08796706	Inverse variance weighted	4.19471	1	0.0405502
cannabis	cg09311683	Inverse variance weighted	0.187395	1	0.665094
cannabis	cg09386376	Inverse variance weighted	0.399409	1	0.527395
cannabis	cg10070864	Inverse variance weighted	3.16284	1	0.0753319
cannabis	cg11030744	Inverse variance weighted	0.83498	1	0.360836
cannabis	cg12880095	Inverse variance weighted	1.04519	1	0.306617
cannabis	cg13625026	MR Egger	0.947004	1	0.330483
cannabis	cg13625026	Inverse variance weighted	1.28358	2	0.526351
cannabis	cg14765933	Inverse variance weighted	0.0599498	1	0.806575
cannabis	cg14827832	Inverse variance weighted	2.57889	1	0.108297
cannabis	cg15734436	MR Egger	4.37206	1	0.0365328
cannabis	cg15734436	Inverse variance weighted	4.52612	2	0.104032
cannabis	cg16414821	Inverse variance weighted	0.863244	1	0.352832
cannabis	cg20876010	Inverse variance weighted	0.000749305	1	0.978162
cannabis	cg21047695	Inverse variance weighted	1.44793	1	0.22886
cannabis	cg23161492	Inverse variance weighted	0.480154	1	0.488353
cannabis	cg24800175	Inverse variance weighted	1.43375	1	0.231154
cannabis	cg25075776	Inverse variance weighted	1.68732	1	0.193955
cannabis	cg25491704	Inverse variance weighted	2.42705	1	0.119257

### Sheet: Table S10
exposure	outcome	samplesize	SNP	b	se	p	pattern
cg01757116	ADHD2022	NA	All	NA	NA	NA	before
cg12877335	ADHD2022	NA	All	NA	NA	NA	before
cg25228737	ADHD2022	NA	All	NA	NA	NA	before
cg01757116	anxiety	NA	All	NA	NA	NA	before
cg25228737	anxiety	NA	All	NA	NA	NA	before
cg01757116	asd	NA	All	NA	NA	NA	before
cg12877335	asd	NA	All	NA	NA	NA	before
cg25228737	asd	NA	All	NA	NA	NA	before
cg01757116	bipolar	NA	All	NA	NA	NA	before
cg12877335	bipolar	NA	All	NA	NA	NA	before
cg25228737	bipolar	NA	All	NA	NA	NA	before
cg01757116	depression2023	NA	All	NA	NA	NA	before
cg12877335	depression2023	NA	All	NA	NA	NA	before
cg25228737	depression2023	NA	All	NA	NA	NA	before
cg01757116	ptsd	NA	All	NA	NA	NA	before
cg12877335	ptsd	NA	All	NA	NA	NA	before
cg25228737	ptsd	NA	All	NA	NA	NA	before
cg01757116	scz	NA	All	NA	NA	NA	before
cg12877335	scz	NA	All	NA	NA	NA	before
cg25228737	scz	NA	All	NA	NA	NA	before
cg01757116	suicideAttemptsCorr	NA	All	NA	NA	NA	before
cg12877335	suicideAttemptsCorr	NA	All	NA	NA	NA	before
cg25228737	suicideAttemptsCorr	NA	All	NA	NA	NA	before
cg01757116	auditC	NA	All	NA	NA	NA	before
cg12877335	auditC	NA	All	NA	NA	NA	before
cg25228737	auditC	NA	All	NA	NA	NA	before
cg01757116	auditP	NA	All	NA	NA	NA	before
cg12877335	auditP	NA	All	NA	NA	NA	before
cg25228737	auditP	NA	All	NA	NA	NA	before
cg01757116	auditT	NA	All	NA	NA	NA	before
cg12877335	auditT	NA	All	NA	NA	NA	before
cg25228737	auditT	NA	All	NA	NA	NA	before
cg01757116	cannabis	NA	All	NA	NA	NA	before
cg12877335	cannabis	NA	All	NA	NA	NA	before
cg25228737	cannabis	NA	All	NA	NA	NA	before
cg00706282	ADHD2022	NA	All	NA	NA	NA	binge
cg01178710	ADHD2022	NA	All	NA	NA	NA	binge
cg01874183	ADHD2022	NA	All	NA	NA	NA	binge
cg05037544	ADHD2022	NA	All	NA	NA	NA	binge
cg07792978	ADHD2022	NA	All	NA	NA	NA	binge
cg09985344	ADHD2022	NA	All	NA	NA	NA	binge
cg11524300	ADHD2022	NA	All	NA	NA	NA	binge
cg12509712	ADHD2022	NA	All	0.0220903	0.018009	0.219963	binge
cg14723284	ADHD2022	NA	All	NA	NA	NA	binge
cg19335412	ADHD2022	NA	All	NA	NA	NA	binge
cg22709144	ADHD2022	NA	All	NA	NA	NA	binge
cg25610428	ADHD2022	NA	All	NA	NA	NA	binge
cg00706282	anxiety	NA	All	NA	NA	NA	binge
cg01178710	anxiety	NA	All	NA	NA	NA	binge
cg01874183	anxiety	NA	All	NA	NA	NA	binge
cg05037544	anxiety	NA	All	NA	NA	NA	binge
cg07792978	anxiety	NA	All	NA	NA	NA	binge
cg09985344	anxiety	NA	All	NA	NA	NA	binge
cg11524300	anxiety	NA	All	NA	NA	NA	binge
cg12509712	anxiety	NA	All	-0.0281257	0.0715844	0.694392	binge
cg19335412	anxiety	NA	All	NA	NA	NA	binge
cg22709144	anxiety	NA	All	NA	NA	NA	binge
cg25610428	anxiety	NA	All	NA	NA	NA	binge
cg00706282	asd	NA	All	NA	NA	NA	binge
cg01178710	asd	NA	All	NA	NA	NA	binge
cg01874183	asd	NA	All	NA	NA	NA	binge
cg05037544	asd	NA	All	NA	NA	NA	binge
cg09985344	asd	NA	All	NA	NA	NA	binge
cg11524300	asd	NA	All	NA	NA	NA	binge
cg12509712	asd	NA	All	0.0186799	0.0409981	0.648656	binge
cg14723284	asd	NA	All	NA	NA	NA	binge
cg19335412	asd	NA	All	NA	NA	NA	binge
cg22709144	asd	NA	All	NA	NA	NA	binge
cg25610428	asd	NA	All	NA	NA	NA	binge
cg00706282	bipolar	NA	All	NA	NA	NA	binge
cg01178710	bipolar	NA	All	NA	NA	NA	binge
cg01874183	bipolar	NA	All	NA	NA	NA	binge
cg05037544	bipolar	NA	All	NA	NA	NA	binge
cg07792978	bipolar	NA	All	NA	NA	NA	binge
cg09985344	bipolar	NA	All	NA	NA	NA	binge
cg11524300	bipolar	NA	All	NA	NA	NA	binge
cg12509712	bipolar	NA	All	-0.00319708	0.015321	0.834703	binge
cg14723284	bipolar	NA	All	NA	NA	NA	binge
cg19335412	bipolar	NA	All	NA	NA	NA	binge
cg22709144	bipolar	NA	All	NA	NA	NA	binge
cg25135333	bipolar	NA	All	NA	NA	NA	binge
cg25610428	bipolar	NA	All	NA	NA	NA	binge
cg00706282	depression2023	NA	All	NA	NA	NA	binge
cg01178710	depression2023	NA	All	NA	NA	NA	binge
cg01874183	depression2023	NA	All	NA	NA	NA	binge
cg05037544	depression2023	NA	All	NA	NA	NA	binge
cg07792978	depression2023	NA	All	NA	NA	NA	binge
cg09985344	depression2023	NA	All	NA	NA	NA	binge
cg11524300	depression2023	NA	All	NA	NA	NA	binge
cg12509712	depression2023	NA	All	0.0142646	0.00455955	0.00175688	binge
cg14723284	depression2023	NA	All	NA	NA	NA	binge
cg19335412	depression2023	NA	All	NA	NA	NA	binge
cg22709144	depression2023	NA	All	NA	NA	NA	binge
cg25135333	depression2023	NA	All	NA	NA	NA	binge
cg25610428	depression2023	NA	All	NA	NA	NA	binge
cg00706282	ptsd	NA	All	NA	NA	NA	binge
cg01178710	ptsd	NA	All	NA	NA	NA	binge
cg01874183	ptsd	NA	All	NA	NA	NA	binge
cg05037544	ptsd	NA	All	NA	NA	NA	binge
cg09985344	ptsd	NA	All	NA	NA	NA	binge
cg11524300	ptsd	NA	All	NA	NA	NA	binge
cg12509712	ptsd	NA	All	-0.0384628	0.0249209	0.122736	binge
cg14723284	ptsd	NA	All	NA	NA	NA	binge
cg19335412	ptsd	NA	All	NA	NA	NA	binge
cg22709144	ptsd	NA	All	NA	NA	NA	binge
cg25610428	ptsd	NA	All	NA	NA	NA	binge
cg00706282	scz	NA	All	NA	NA	NA	binge
cg01178710	scz	NA	All	NA	NA	NA	binge
cg01874183	scz	NA	All	NA	NA	NA	binge
cg05037544	scz	NA	All	NA	NA	NA	binge
cg07792978	scz	NA	All	NA	NA	NA	binge
cg09985344	scz	NA	All	NA	NA	NA	binge
cg11524300	scz	NA	All	NA	NA	NA	binge
cg12509712	scz	NA	All	-0.0186365	0.0159062	0.241335	binge
cg14723284	scz	NA	All	NA	NA	NA	binge
cg19335412	scz	NA	All	NA	NA	NA	binge
cg22709144	scz	NA	All	NA	NA	NA	binge
cg25135333	scz	NA	All	NA	NA	NA	binge
cg25610428	scz	NA	All	NA	NA	NA	binge
cg00706282	suicideAttemptsCorr	NA	All	NA	NA	NA	binge
cg01178710	suicideAttemptsCorr	NA	All	NA	NA	NA	binge
cg01874183	suicideAttemptsCorr	NA	All	NA	NA	NA	binge
cg05037544	suicideAttemptsCorr	NA	All	NA	NA	NA	binge
cg09985344	suicideAttemptsCorr	NA	All	NA	NA	NA	binge
cg11524300	suicideAttemptsCorr	NA	All	NA	NA	NA	binge
cg12509712	suicideAttemptsCorr	NA	All	-0.0201067	0.0437164	0.645563	binge
cg14723284	suicideAttemptsCorr	NA	All	NA	NA	NA	binge
cg19335412	suicideAttemptsCorr	NA	All	NA	NA	NA	binge
cg22709144	suicideAttemptsCorr	NA	All	NA	NA	NA	binge
cg25610428	suicideAttemptsCorr	NA	All	NA	NA	NA	binge
cg00706282	opioidDepVexp	NA	All	NA	NA	NA	binge
cg01178710	opioidDepVexp	NA	All	NA	NA	NA	binge
cg01874183	opioidDepVexp	NA	All	NA	NA	NA	binge
cg05037544	opioidDepVexp	NA	All	NA	NA	NA	binge
cg09985344	opioidDepVexp	NA	All	NA	NA	NA	binge
cg11524300	opioidDepVexp	NA	All	NA	NA	NA	binge
cg12509712	opioidDepVexp	NA	All	NA	NA	NA	binge
cg19335412	opioidDepVexp	NA	All	NA	NA	NA	binge
cg22709144	opioidDepVexp	NA	All	NA	NA	NA	binge
cg25610428	opioidDepVexp	NA	All	NA	NA	NA	binge
cg00706282	auditC	NA	All	NA	NA	NA	binge
cg01178710	auditC	NA	All	NA	NA	NA	binge
cg01874183	auditC	NA	All	NA	NA	NA	binge
cg05037544	auditC	NA	All	NA	NA	NA	binge
cg07792978	auditC	NA	All	NA	NA	NA	binge
cg09985344	auditC	NA	All	NA	NA	NA	binge
cg11524300	auditC	NA	All	NA	NA	NA	binge
cg12509712	auditC	NA	All	0.00122858	0.00344879	0.721665	binge
cg14723284	auditC	NA	All	NA	NA	NA	binge
cg19335412	auditC	NA	All	NA	NA	NA	binge
cg22709144	auditC	NA	All	NA	NA	NA	binge
cg25135333	auditC	NA	All	NA	NA	NA	binge
cg25610428	auditC	NA	All	NA	NA	NA	binge
cg00706282	auditP	NA	All	NA	NA	NA	binge
cg01178710	auditP	NA	All	NA	NA	NA	binge
cg01874183	auditP	NA	All	NA	NA	NA	binge
cg05037544	auditP	NA	All	NA	NA	NA	binge
cg07792978	auditP	NA	All	NA	NA	NA	binge
cg09985344	auditP	NA	All	NA	NA	NA	binge
cg11524300	auditP	NA	All	NA	NA	NA	binge
cg12509712	auditP	NA	All	0.00185435	0.00289927	0.522437	binge
cg14723284	auditP	NA	All	NA	NA	NA	binge
cg19335412	auditP	NA	All	NA	NA	NA	binge
cg22709144	auditP	NA	All	NA	NA	NA	binge
cg25135333	auditP	NA	All	NA	NA	NA	binge
cg25610428	auditP	NA	All	NA	NA	NA	binge
cg00706282	auditT	NA	All	NA	NA	NA	binge
cg01178710	auditT	NA	All	NA	NA	NA	binge
cg01874183	auditT	NA	All	NA	NA	NA	binge
cg05037544	auditT	NA	All	NA	NA	NA	binge
cg07792978	auditT	NA	All	NA	NA	NA	binge
cg09985344	auditT	NA	All	NA	NA	NA	binge
cg11524300	auditT	NA	All	NA	NA	NA	binge
cg12509712	auditT	NA	All	0.00183345	0.00439196	0.676345	binge
cg14723284	auditT	NA	All	NA	NA	NA	binge
cg19335412	auditT	NA	All	NA	NA	NA	binge
cg22709144	auditT	NA	All	NA	NA	NA	binge
cg25135333	auditT	NA	All	NA	NA	NA	binge
cg25610428	auditT	NA	All	NA	NA	NA	binge
cg00706282	cannabis	NA	All	NA	NA	NA	binge
cg01178710	cannabis	NA	All	NA	NA	NA	binge
cg01874183	cannabis	NA	All	NA	NA	NA	binge
cg05037544	cannabis	NA	All	NA	NA	NA	binge
cg09985344	cannabis	NA	All	NA	NA	NA	binge
cg11524300	cannabis	NA	All	NA	NA	NA	binge
cg12509712	cannabis	NA	All	0.000525846	0.00863989	0.951469	binge
cg14723284	cannabis	NA	All	NA	NA	NA	binge
cg19335412	cannabis	NA	All	NA	NA	NA	binge
cg22709144	cannabis	NA	All	NA	NA	NA	binge
cg25610428	cannabis	NA	All	NA	NA	NA	binge
cg00193521	ADHD2022	NA	All	0.0165116	0.0325508	0.611975	sustained
cg15623519	ADHD2022	NA	All	NA	NA	NA	sustained
cg21369801	ADHD2022	NA	All	NA	NA	NA	sustained
cg24202522	ADHD2022	NA	All	NA	NA	NA	sustained
cg00193521	anxiety	NA	All	-0.067104	0.0958669	0.483946	sustained
cg15623519	anxiety	NA	All	NA	NA	NA	sustained
cg21369801	anxiety	NA	All	NA	NA	NA	sustained
cg24202522	anxiety	NA	All	NA	NA	NA	sustained
cg00193521	asd	NA	All	-0.0166397	0.0831414	0.841373	sustained
cg15623519	asd	NA	All	NA	NA	NA	sustained
cg21369801	asd	NA	All	NA	NA	NA	sustained
cg24202522	asd	NA	All	NA	NA	NA	sustained
cg00193521	bipolar	NA	All	0.0240497	0.0624517	0.700169	sustained
cg15623519	bipolar	NA	All	NA	NA	NA	sustained
cg21369801	bipolar	NA	All	NA	NA	NA	sustained
cg24202522	bipolar	NA	All	NA	NA	NA	sustained
cg00193521	depression2023	NA	All	-0.0109345	0.0146579	0.455683	sustained
cg15623519	depression2023	NA	All	NA	NA	NA	sustained
cg21369801	depression2023	NA	All	NA	NA	NA	sustained
cg24202522	depression2023	NA	All	NA	NA	NA	sustained
cg00193521	ptsd	NA	All	-0.103568	0.0530806	0.0510393	sustained
cg15623519	ptsd	NA	All	NA	NA	NA	sustained
cg21369801	ptsd	NA	All	NA	NA	NA	sustained
cg24202522	ptsd	NA	All	NA	NA	NA	sustained
cg00193521	scz	NA	All	0.0068814	0.087495	0.937312	sustained
cg15623519	scz	NA	All	NA	NA	NA	sustained
cg21369801	scz	NA	All	NA	NA	NA	sustained
cg24202522	scz	NA	All	NA	NA	NA	sustained
cg00193521	suicideAttemptsCorr	NA	All	NA	NA	NA	sustained
cg15623519	suicideAttemptsCorr	NA	All	NA	NA	NA	sustained
cg21369801	suicideAttemptsCorr	NA	All	NA	NA	NA	sustained
cg24202522	suicideAttemptsCorr	NA	All	NA	NA	NA	sustained
cg00193521	opioidDepVexp	NA	All	0.0262909	0.0456858	0.564972	sustained
cg15623519	opioidDepVexp	NA	All	NA	NA	NA	sustained
cg21369801	opioidDepVexp	NA	All	NA	NA	NA	sustained
cg00193521	auditC	NA	All	-0.000792696	0.00702512	0.910159	sustained
cg15623519	auditC	NA	All	NA	NA	NA	sustained
cg21369801	auditC	NA	All	NA	NA	NA	sustained
cg24202522	auditC	NA	All	NA	NA	NA	sustained
cg00193521	auditP	NA	All	-0.00289657	0.00830839	0.727366	sustained
cg15623519	auditP	NA	All	NA	NA	NA	sustained
cg21369801	auditP	NA	All	NA	NA	NA	sustained
cg24202522	auditP	NA	All	NA	NA	NA	sustained
cg00193521	auditT	NA	All	-0.00143293	0.00962374	0.881636	sustained
cg15623519	auditT	NA	All	NA	NA	NA	sustained
cg21369801	auditT	NA	All	NA	NA	NA	sustained
cg24202522	auditT	NA	All	NA	NA	NA	sustained
cg00193521	cannabis	NA	All	0.00800187	0.00914031	0.38133	sustained
cg15623519	cannabis	NA	All	NA	NA	NA	sustained
cg21369801	cannabis	NA	All	NA	NA	NA	sustained
cg24202522	cannabis	NA	All	NA	NA	NA	sustained
cg08381918	ADHD2022	NA	All	0.0217152	0.130711	0.868054	tri1
cg27486743	ADHD2022	NA	All	NA	NA	NA	tri1
cg08381918	anxiety	NA	All	0.161348	0.13626	0.236366	tri1
cg27486743	anxiety	NA	All	NA	NA	NA	tri1
cg08381918	asd	NA	All	0.0974247	0.0684832	0.15485	tri1
cg27486743	asd	NA	All	NA	NA	NA	tri1
cg08381918	bipolar	NA	All	-0.101788	0.0532355	0.0558719	tri1
cg27486743	bipolar	NA	All	NA	NA	NA	tri1
cg08381918	depression2023	NA	All	0.0111971	0.018309	0.540826	tri1
cg27486743	depression2023	NA	All	NA	NA	NA	tri1
cg08381918	ptsd	NA	All	0.202028	0.0713294	0.00462112	tri1
cg27486743	ptsd	NA	All	NA	NA	NA	tri1
cg08381918	scz	NA	All	-0.00703308	0.0844923	0.933661	tri1
cg27486743	scz	NA	All	NA	NA	NA	tri1
cg27486743	suicideAttemptsCorr	NA	All	NA	NA	NA	tri1
cg08381918	auditC	NA	All	0.00110182	0.00519577	0.832059	tri1
cg27486743	auditC	NA	All	NA	NA	NA	tri1
cg08381918	auditP	NA	All	0.00298047	0.00495048	0.547136	tri1
cg27486743	auditP	NA	All	NA	NA	NA	tri1
cg08381918	auditT	NA	All	0.00235686	0.00568741	0.678582	tri1
cg27486743	auditT	NA	All	NA	NA	NA	tri1
cg08381918	cannabis	NA	All	0.0562106	0.0178751	0.001663	tri1
cg27486743	cannabis	NA	All	NA	NA	NA	tri1
cg02379856	ADHD2022	NA	All	NA	NA	NA	tri23
cg04347477	ADHD2022	NA	All	NA	NA	NA	tri23
cg14527110	ADHD2022	NA	All	NA	NA	NA	tri23
cg20334115	ADHD2022	NA	All	NA	NA	NA	tri23
cg20493718	ADHD2022	NA	All	NA	NA	NA	tri23
cg27518892	ADHD2022	NA	All	-0.0961453	0.0803113	0.231245	tri23
cg02379856	anxiety	NA	All	NA	NA	NA	tri23
cg04347477	anxiety	NA	All	NA	NA	NA	tri23
cg12713583	anxiety	NA	All	NA	NA	NA	tri23
cg14527110	anxiety	NA	All	NA	NA	NA	tri23
cg20334115	anxiety	NA	All	NA	NA	NA	tri23
cg20493718	anxiety	NA	All	NA	NA	NA	tri23
cg27518892	anxiety	NA	All	-0.143893	0.264962	0.587082	tri23
cg02379856	asd	NA	All	NA	NA	NA	tri23
cg04347477	asd	NA	All	NA	NA	NA	tri23
cg14527110	asd	NA	All	NA	NA	NA	tri23
cg20334115	asd	NA	All	NA	NA	NA	tri23
cg20493718	asd	NA	All	NA	NA	NA	tri23
cg27518892	asd	NA	All	0.062821	0.0758984	0.407841	tri23
cg02379856	bipolar	NA	All	NA	NA	NA	tri23
cg04347477	bipolar	NA	All	NA	NA	NA	tri23
cg12713583	bipolar	NA	All	NA	NA	NA	tri23
cg14527110	bipolar	NA	All	NA	NA	NA	tri23
cg20334115	bipolar	NA	All	NA	NA	NA	tri23
cg20493718	bipolar	NA	All	NA	NA	NA	tri23
cg27518892	bipolar	NA	All	-0.0818834	0.0519614	0.115061	tri23
cg02379856	depression2023	NA	All	NA	NA	NA	tri23
cg04347477	depression2023	NA	All	NA	NA	NA	tri23
cg12713583	depression2023	NA	All	NA	NA	NA	tri23
cg14527110	depression2023	NA	All	NA	NA	NA	tri23
cg20334115	depression2023	NA	All	NA	NA	NA	tri23
cg20493718	depression2023	NA	All	NA	NA	NA	tri23
cg27518892	depression2023	NA	All	-0.00907545	0.0174455	0.602912	tri23
cg02379856	ptsd	NA	All	NA	NA	NA	tri23
cg04347477	ptsd	NA	All	NA	NA	NA	tri23
cg12713583	ptsd	NA	All	NA	NA	NA	tri23
cg14527110	ptsd	NA	All	NA	NA	NA	tri23
cg20334115	ptsd	NA	All	NA	NA	NA	tri23
cg20493718	ptsd	NA	All	NA	NA	NA	tri23
cg27518892	ptsd	NA	All	-0.0931663	0.0798325	0.243202	tri23
cg02379856	scz	NA	All	NA	NA	NA	tri23
cg04347477	scz	NA	All	NA	NA	NA	tri23
cg12713583	scz	NA	All	NA	NA	NA	tri23
cg14527110	scz	NA	All	NA	NA	NA	tri23
cg20334115	scz	NA	All	NA	NA	NA	tri23
cg20493718	scz	NA	All	NA	NA	NA	tri23
cg27518892	scz	NA	All	-0.0326235	0.0469091	0.486765	tri23
cg02379856	suicideAttemptsCorr	NA	All	NA	NA	NA	tri23
cg14527110	suicideAttemptsCorr	NA	All	NA	NA	NA	tri23
cg20334115	suicideAttemptsCorr	NA	All	NA	NA	NA	tri23
cg20493718	suicideAttemptsCorr	NA	All	NA	NA	NA	tri23
cg27518892	suicideAttemptsCorr	NA	All	0.178217	0.162353	0.272331	tri23
cg02379856	opioidDepVexp	NA	All	NA	NA	NA	tri23
cg20334115	opioidDepVexp	NA	All	NA	NA	NA	tri23
cg20493718	opioidDepVexp	NA	All	NA	NA	NA	tri23
cg27518892	opioidDepVexp	NA	All	NA	NA	NA	tri23
cg02379856	auditC	NA	All	NA	NA	NA	tri23
cg04347477	auditC	NA	All	NA	NA	NA	tri23
cg12713583	auditC	NA	All	NA	NA	NA	tri23
cg14527110	auditC	NA	All	NA	NA	NA	tri23
cg20334115	auditC	NA	All	NA	NA	NA	tri23
cg20493718	auditC	NA	All	NA	NA	NA	tri23
cg27518892	auditC	NA	All	0.000975234	0.00590845	0.868899	tri23
cg02379856	auditP	NA	All	NA	NA	NA	tri23
cg04347477	auditP	NA	All	NA	NA	NA	tri23
cg12713583	auditP	NA	All	NA	NA	NA	tri23
cg14527110	auditP	NA	All	NA	NA	NA	tri23
cg20334115	auditP	NA	All	NA	NA	NA	tri23
cg20493718	auditP	NA	All	NA	NA	NA	tri23
cg27518892	auditP	NA	All	0.00212657	0.00562943	0.705609	tri23
cg02379856	auditT	NA	All	NA	NA	NA	tri23
cg04347477	auditT	NA	All	NA	NA	NA	tri23
cg12713583	auditT	NA	All	NA	NA	NA	tri23
cg14527110	auditT	NA	All	NA	NA	NA	tri23
cg20334115	auditT	NA	All	NA	NA	NA	tri23
cg20493718	auditT	NA	All	NA	NA	NA	tri23
cg27518892	auditT	NA	All	0.00195617	0.00646762	0.762305	tri23
cg02379856	cannabis	NA	All	NA	NA	NA	tri23
cg04347477	cannabis	NA	All	NA	NA	NA	tri23
cg12713583	cannabis	NA	All	NA	NA	NA	tri23
cg14527110	cannabis	NA	All	NA	NA	NA	tri23
cg20334115	cannabis	NA	All	NA	NA	NA	tri23
cg20493718	cannabis	NA	All	NA	NA	NA	tri23
cg27518892	cannabis	NA	All	-0.00465363	0.0151062	0.758036	tri23

### Sheet: Table S11
pattern	outcome	exposure	egger_intercept	se	pval
binge	ADHD2022	cg12509712	NA	NA	NA
binge	anxiety	cg12509712	NA	NA	NA
binge	asd	cg12509712	NA	NA	NA
binge	bipolar	cg12509712	NA	NA	NA
binge	depression2023	cg12509712	NA	NA	NA
binge	ptsd	cg12509712	NA	NA	NA
binge	scz	cg12509712	NA	NA	NA
binge	suicideAttemptsCorr	cg12509712	NA	NA	NA
binge	auditC	cg12509712	NA	NA	NA
binge	auditP	cg12509712	NA	NA	NA
binge	auditT	cg12509712	NA	NA	NA
binge	cannabis	cg12509712	NA	NA	NA
sustained	ADHD2022	cg00193521	NA	NA	NA
sustained	anxiety	cg00193521	NA	NA	NA
sustained	asd	cg00193521	NA	NA	NA
sustained	bipolar	cg00193521	NA	NA	NA
sustained	depression2023	cg00193521	NA	NA	NA
sustained	ptsd	cg00193521	NA	NA	NA
sustained	scz	cg00193521	NA	NA	NA
sustained	opioidDepVexp	cg00193521	NA	NA	NA
sustained	auditC	cg00193521	NA	NA	NA
sustained	auditP	cg00193521	NA	NA	NA
sustained	auditT	cg00193521	NA	NA	NA
sustained	cannabis	cg00193521	NA	NA	NA
tri1	ADHD2022	cg08381918	NA	NA	NA
tri1	anxiety	cg08381918	NA	NA	NA
tri1	asd	cg08381918	NA	NA	NA
tri1	bipolar	cg08381918	NA	NA	NA
tri1	depression2023	cg08381918	NA	NA	NA
tri1	ptsd	cg08381918	NA	NA	NA
tri1	scz	cg08381918	NA	NA	NA
tri1	auditC	cg08381918	NA	NA	NA
tri1	auditP	cg08381918	NA	NA	NA
tri1	auditT	cg08381918	NA	NA	NA
tri1	cannabis	cg08381918	NA	NA	NA
tri23	ADHD2022	cg27518892	NA	NA	NA
tri23	anxiety	cg27518892	NA	NA	NA
tri23	asd	cg27518892	NA	NA	NA
tri23	bipolar	cg27518892	NA	NA	NA
tri23	depression2023	cg27518892	NA	NA	NA
tri23	ptsd	cg27518892	NA	NA	NA
tri23	scz	cg27518892	NA	NA	NA
tri23	suicideAttemptsCorr	cg27518892	NA	NA	NA
tri23	auditC	cg27518892	NA	NA	NA
tri23	auditP	cg27518892	NA	NA	NA
tri23	auditT	cg27518892	NA	NA	NA
tri23	cannabis	cg27518892	NA	NA	NA

### Sheet: Table S12
pattern	outcome	exposure	method	Q	Q_df	Q_pval
binge	ADHD2022	cg12509712	Inverse variance weighted	2.04312	1	0.152896
binge	anxiety	cg12509712	Inverse variance weighted	3.34911	1	0.0672415
binge	asd	cg12509712	Inverse variance weighted	4.73288	1	0.0295913
binge	bipolar	cg12509712	Inverse variance weighted	1.3501	1	0.245261
binge	depression2023	cg12509712	Inverse variance weighted	0.789002	1	0.374402
binge	ptsd	cg12509712	Inverse variance weighted	1.4201	1	0.233387
binge	scz	cg12509712	Inverse variance weighted	1.67427	1	0.195687
binge	suicideAttemptsCorr	cg12509712	Inverse variance weighted	2.49368	1	0.114304
binge	auditC	cg12509712	Inverse variance weighted	4.91336	1	0.0266497
binge	auditP	cg12509712	Inverse variance weighted	3.82503	1	0.0504925
binge	auditT	cg12509712	Inverse variance weighted	6.64945	1	0.00991864
binge	cannabis	cg12509712	Inverse variance weighted	4.88465	1	0.0270965
sustained	ADHD2022	cg00193521	Inverse variance weighted	0.554798	1	0.456364
sustained	anxiety	cg00193521	Inverse variance weighted	0.791078	1	0.373774
sustained	asd	cg00193521	Inverse variance weighted	2.94204	1	0.0863016
sustained	bipolar	cg00193521	Inverse variance weighted	3.60762	1	0.0575155
sustained	depression2023	cg00193521	Inverse variance weighted	1.68182	1	0.194683
sustained	ptsd	cg00193521	Inverse variance weighted	1.01201	1	0.314421
sustained	scz	cg00193521	Inverse variance weighted	8.19197	1	0.00420763
sustained	opioidDepVexp	cg00193521	Inverse variance weighted	1.28138	1	0.257643
sustained	auditC	cg00193521	Inverse variance weighted	3.21855	1	0.0728079
sustained	auditP	cg00193521	Inverse variance weighted	4.95861	1	0.025961
sustained	auditT	cg00193521	Inverse variance weighted	5.04084	1	0.0247565
sustained	cannabis	cg00193521	Inverse variance weighted	0.51409	1	0.473374
tri1	ADHD2022	cg08381918	Inverse variance weighted	7.73395	1	0.0054192
tri1	anxiety	cg08381918	Inverse variance weighted	0.0284939	1	0.865953
tri1	asd	cg08381918	Inverse variance weighted	0.111989	1	0.737891
tri1	bipolar	cg08381918	Inverse variance weighted	1.37976	1	0.240141
tri1	depression2023	cg08381918	Inverse variance weighted	1.43832	1	0.230411
tri1	ptsd	cg08381918	Inverse variance weighted	0.0726015	1	0.787586
tri1	scz	cg08381918	Inverse variance weighted	4.1134	1	0.0425447
tri1	auditC	cg08381918	Inverse variance weighted	0.140345	1	0.707939
tri1	auditP	cg08381918	Inverse variance weighted	0.00677471	1	0.934401
tri1	auditT	cg08381918	Inverse variance weighted	0.0275818	1	0.868096
tri1	cannabis	cg08381918	Inverse variance weighted	0.0314628	1	0.859212
tri23	ADHD2022	cg27518892	Inverse variance weighted	2.6658	1	0.102527
tri23	anxiety	cg27518892	Inverse variance weighted	3.36424	1	0.0666262
tri23	asd	cg27518892	Inverse variance weighted	0.0365796	1	0.848324
tri23	bipolar	cg27518892	Inverse variance weighted	0.0970267	1	0.755427
tri23	depression2023	cg27518892	Inverse variance weighted	0.0544614	1	0.815474
tri23	ptsd	cg27518892	Inverse variance weighted	0.787505	1	0.374856
tri23	scz	cg27518892	Inverse variance weighted	0.0818061	1	0.774865
tri23	suicideAttemptsCorr	cg27518892	Inverse variance weighted	2.16153	1	0.141503
tri23	auditC	cg27518892	Inverse variance weighted	0.403187	1	0.525448
tri23	auditP	cg27518892	Inverse variance weighted	0.0672012	1	0.795456
tri23	auditT	cg27518892	Inverse variance weighted	0.47768	1	0.489475
tri23	cannabis	cg27518892	Inverse variance weighted	0.0668713	1	0.795948

### Sheet: Table S13
CpG	outcome	b	se	method	pval	delta.beta	adj.beta	fdr	bonf	super.bonf	eQTM CpG	eQTL SNP	cpg.label	significancy	sensitivity	UCSC_RefGene_Name	UCSC_RefGene_Group	chr	pos	strand	Islands_Name	Relation_to_Island	Enhancer	unique_region	unique_symbol
cg02376887	AUD-C	0.024839	0.010456	IVW	0.0175224	0.0200398	0.024839	0.433679	1	1	TRUE		cg02376887_IVW					chr12	29542219	-	chr12:29542218-29542838	Island		Intergenic
cg02666302	AUD-C	-0.0176358	0.00650602	WR	0.00671448	0.0291549	-0.0176358	0.433679	0.664734	1	TRUE		cg02666302_WR	*		BTNL9	5'UTR	chr5	180469248	-		OpenSea		5'UTR	BTNL9
cg05938607	AUD-C	-0.0421363	0.0212373	WR	0.0472473	0.0550918	-0.0421363	0.617335	1	1			cg05938607_WR			BICC1	Body	chr10	60274200	+	chr10:60272467-60273456	S_Shore		Body	BICC1
cg08796706	AUD-C	-0.013705	0.006949	IVW	0.0485833	0.0380177	-0.013705	0.617335	1	1			cg08796706_IVW			HLA-DPB1	Body	chr6	33049360	+	chr6:33048416-33048814	S_Shore	TRUE	Body	HLA-DPB1
cg20876010	AUD-C	-0.00762688	0.00294377	IVW	0.00957379	-0.0296002	0.00762688	0.433679	0.947805	1	TRUE		cg20876010_IVW	*		CACHD1	Body	chr1	64971752	-	chr1:64971358-64971604	S_Shore	TRUE	Body	CACHD1
cg26932623	AUD-C	-0.0178793	0.00743221	WR	0.0161437	-0.0532984	0.0178793	0.433679	1	1			cg26932623_WR					chr1	201987158	+		OpenSea	TRUE	Intergenic
cg04439622	AUD-P	-0.00471577	0.00236281	WR	0.0459519	-0.0270726	0.00471577	0.55141	1	1	TRUE		cg04439622_WR			CRIP2	Body	chr14	105944942	+	chr14:105944421-105945700	Island		Body	CRIP2
cg09245003	AUD-P	-0.0209344	0.0094604	WR	0.0269084	-0.0324676	0.0209344	0.46591	1	1			cg09245003_WR			RNMTL1	3'UTR	chr17	695428	+		OpenSea		3'UTR	RNMTL1
cg09837169	AUD-P	0.0207364	0.0094515	WR	0.028237	0.0293579	0.0207364	0.46591	1	1			cg09837169_WR			TIAM2	TSS1500	chr6	155410740	-		OpenSea		TSS1500	TIAM2
cg13423554	AUD-P	0.0232934	0.010034	WR	0.0202626	-0.0202796	-0.0232934	0.46591	1	1	TRUE		cg13423554_WR			HIVEP3;HIVEP3	5'UTR;5'UTR	chr1	42317463	+		OpenSea	TRUE	5'UTR	HIVEP3
cg14228272	AUD-P	-0.0208643	0.0106068	WR	0.0491746	0.0560559	-0.0208643	0.55141	1	1			cg14228272_WR					chr14	104074040	+		OpenSea	TRUE	Intergenic
cg19566764	AUD-P	0.0255298	0.0100274	WR	0.010896	-0.0121494	-0.0255298	0.46591	1	1			cg19566764_WR			RASSF4	5'UTR	chr10	45455347	+	chr10:45455239-45455474	Island	TRUE	5'UTR	RASSF4
cg20876010	AUD-P	-0.0115638	0.00374504	IVW	0.00201672	-0.0296002	0.0115638	0.199655	0.199655	1	TRUE		cg20876010_IVW	*		CACHD1	Body	chr1	64971752	-	chr1:64971358-64971604	S_Shore	TRUE	Body	CACHD1
cg22239534	AUD-P	-0.00806416	0.00350604	WR	0.0214437	0.0444453	-0.00806416	0.46591	1	1			cg22239534_WR					chr22	37102115	+	chr22:37099471-37099711	S_Shelf		Intergenic
cg02376887	AUD-T	0.0262697	0.0114457	IVW	0.0217247	0.0200398	0.0262697	0.537686	1	1	TRUE		cg02376887_IVW					chr12	29542219	-	chr12:29542218-29542838	Island		Intergenic
cg02666302	AUD-T	-0.0179655	0.0071221	WR	0.0116526	0.0291549	-0.0179655	0.430062	1	1	TRUE		cg02666302_WR			BTNL9	5'UTR	chr5	180469248	-		OpenSea		5'UTR	BTNL9
cg08570472	AUD-T	0.0202209	0.00998536	WR	0.0428616	-0.148947	-0.0202209	0.565388	1	1			cg08570472_WR			FAM59B	Body	chr2	26408040	-	chr2:26407422-26408253	Island		Body	FAM59B
cg13423554	AUD-T	0.0251089	0.0115281	WR	0.0294014	-0.0202796	-0.0251089	0.565388	1	1	TRUE		cg13423554_WR			HIVEP3;HIVEP3	5'UTR;5'UTR	chr1	42317463	+		OpenSea	TRUE	5'UTR	HIVEP3
cg19402173	AUD-T	0.0049054	0.00234599	WR	0.0365309	0.00906435	0.0049054	0.565388	1	1			cg19402173_WR			CALU;CALU;CALU;CALU	1stExon;5'UTR;1stExon;5'UTR	chr7	128379420	-	chr7:128379114-128379697	Island		1stExon;5'UTR	CALU
cg20876010	AUD-T	-0.0119659	0.00322238	IVW	0.000204504	-0.0296002	0.0119659	0.0202459	0.0202459	0.263197	TRUE		cg20876010_IVW	**		CACHD1	Body	chr1	64971752	-	chr1:64971358-64971604	S_Shore	TRUE	Body	CACHD1
cg26932623	AUD-T	-0.0202	0.00813568	WR	0.0130322	-0.0532984	0.0202	0.430062	1	1			cg26932623_WR					chr1	201987158	+		OpenSea	TRUE	Intergenic
cg00043790	ADHD	0.169903	0.0383614	WR	9.46684e-06	0.0311451	0.169903	0.000880417	0.000880417	0.0114454			cg00043790_WR	**		KCNAB2;KCNAB2	5'UTR;5'UTR	chr1	6093972	-		OpenSea		5'UTR	KCNAB2
cg01290710	ADHD	-0.0761912	0.0359604	WR	0.0341115	0.0308707	-0.0761912	0.457024	1	1			cg01290710_WR			HIPK4	Body	chr19	40889978	+	chr19:40889826-40890052	Island		Body	HIPK4
cg01812045	ADHD	0.196459	0.0956712	WR	0.0400258	-0.0283407	-0.196459	0.457024	1	1			cg01812045_WR			DES	1stExon	chr2	220283739	+	chr2:220283200-220283750	Island		1stExon	DES
cg02539153	ADHD	-0.0551566	0.027683	IVW	0.0463236	0.0779445	-0.0551566	0.457024	1	1			cg02539153_IVW		L	PCDHB18	Body	chr5	140614765	-	chr5:140615391-140616353	N_Shore		Body	PCDHB18
cg02814482	ADHD	-0.116148	0.0534152	IVW	0.0296724	0.0383193	-0.116148	0.457024	1	1			cg02814482_IVW		HL	HEPHL1	Body	chr11	93822114	-	chr11:93822101-93822337	Island		Body	HEPHL1
cg05539265	ADHD	0.191314	0.091768	WR	0.0370913	-0.0625517	-0.191314	0.457024	1	1			cg05539265_WR					chr2	102717438	+		OpenSea	TRUE	Intergenic
cg06382028	ADHD	-0.106199	0.0399819	WR	0.00790341	-0.130194	0.106199	0.367508	0.735017	1			cg06382028_WR	*				chr17	5676269	+		OpenSea		Intergenic
cg13712818	ADHD	0.061015	0.0279622	WR	0.0291057	0.047381	0.061015	0.457024	1	1			cg13712818_WR		L			chr17	54067934	+		OpenSea	TRUE	Intergenic
cg01291665	Anxiety	0.201097	0.087414	WR	0.0214194	-0.0643745	-0.201097	0.790693	1	1			cg01291665_WR		L	C10orf47	Body	chr10	11911449	-	chr10:11911554-11912432	N_Shore		Body	C10orf47
cg09311683	Anxiety	-0.412803	0.162385	IVW	0.0110179	-0.0559422	0.412803	0.790693	1	1	TRUE		cg09311683_IVW					chr20	2801995	-	chr20:2801639-2802135	Island	TRUE	Intergenic
cg11900509	Anxiety	-0.18002	0.0911322	WR	0.0482262	-0.0476082	0.18002	0.790693	1	1			cg11900509_WR		L	ANXA11;ANXA11;ANXA11	5'UTR;5'UTR;5'UTR	chr10	81946545	+		OpenSea	TRUE	5'UTR	ANXA11
cg20694545	Anxiety	-0.573739	0.282149	WR	0.0420063	-0.0512217	0.573739	0.790693	1	1			cg20694545_WR			DLG2;DLG2;DLG2;DLG2	Body;Body;Body;Body	chr11	83334498	-		OpenSea		Body	DLG2
cg25075776	Anxiety	-0.727584	0.359733	WR	0.0431178	0.0265709	-0.727584	0.790693	1	1	TRUE		cg25075776_WR		L			chr6	30848828	+	chr6:30852102-30852676	N_Shelf		Intergenic
cg00043790	ASD	0.141692	0.0563678	WR	0.0119472	0.0311451	0.141692	0.236693	1	1			cg00043790_WR			KCNAB2;KCNAB2	5'UTR;5'UTR	chr1	6093972	-		OpenSea		5'UTR	KCNAB2
cg01206944	ASD	-0.395124	0.161529	WR	0.0144389	0.0422672	-0.395124	0.236693	1	1	TRUE		cg01206944_WR			ATP10A	Body	chr15	26076321	-		OpenSea	TRUE	Body	ATP10A
cg02197634	ASD	0.0962997	0.0395092	IVW	0.0147933	0.0859449	0.0962997	0.236693	1	1			cg02197634_IVW		L	HLA-DPB1	Body	chr6	33048875	-	chr6:33048416-33048814	S_Shore	TRUE	Body	HLA-DPB1
cg04009441	ASD	0.296501	0.145166	WR	0.0411022	0.0472246	0.296501	0.438423	1	1			cg04009441_WR					chr5	61705333	-	chr5:61708394-61709056	N_Shelf		Intergenic
cg09311683	ASD	-0.171527	0.0811704	IVW	0.0345862	-0.0559422	0.171527	0.415035	1	1	TRUE		cg09311683_IVW					chr20	2801995	-	chr20:2801639-2802135	Island	TRUE	Intergenic
cg13712818	ASD	0.109698	0.043132	WR	0.010981	0.047381	0.109698	0.236693	1	1			cg13712818_WR					chr17	54067934	+		OpenSea	TRUE	Intergenic
cg14228272	ASD	0.27355	0.139133	WR	0.0492867	0.0560559	0.27355	0.473152	1	1			cg14228272_WR					chr14	104074040	+		OpenSea	TRUE	Intergenic
cg19566764	ASD	-0.36424	0.131643	WR	0.00565956	-0.0121494	0.36424	0.236693	0.543318	1			cg19566764_WR	*		RASSF4	5'UTR	chr10	45455347	+	chr10:45455239-45455474	Island	TRUE	5'UTR	RASSF4
cg22239534	ASD	-0.116779	0.0474628	WR	0.0138767	0.0444453	-0.116779	0.236693	1	1			cg22239534_WR					chr22	37102115	+	chr22:37099471-37099711	S_Shelf		Intergenic
cg25075776	ASD	0.140825	0.0659043	IVW	0.0326132	0.0265709	0.140825	0.415035	1	1	TRUE		cg25075776_IVW					chr6	30848828	+	chr6:30852102-30852676	N_Shelf		Intergenic
cg00464520	BD	-0.161929	0.0554735	WR	0.00351123	0.0565571	-0.161929	0.0688202	0.344101	1			cg00464520_WR	*				chr10	118903060	+	chr10:118899247-118900329	S_Shelf		Intergenic
cg01091565	BD	-0.15618	0.0632882	WR	0.013596	-0.0487505	0.15618	0.190344	1	1			cg01091565_WR			MESP1	TSS1500	chr15	90294762	+	chr15:90293221-90294733	S_Shore		TSS1500	MESP1
cg01290710	BD	-0.0744133	0.0348923	WR	0.0329527	0.0308707	-0.0744133	0.304859	1	1			cg01290710_WR			HIPK4	Body	chr19	40889978	+	chr19:40889826-40890052	Island		Body	HIPK4
cg04009441	BD	0.22918	0.0974684	WR	0.0187066	0.0472246	0.22918	0.22129	1	1			cg04009441_WR					chr5	61705333	-	chr5:61708394-61709056	N_Shelf		Intergenic
cg04439622	BD	-0.0492206	0.0232448	WR	0.0342188	-0.0270726	0.0492206	0.304859	1	1	TRUE		cg04439622_WR		L	CRIP2	Body	chr14	105944942	+	chr14:105944421-105945700	Island		Body	CRIP2
cg04785587	BD	-0.0690734	0.0216648	IVW	0.00143122	0.0392579	-0.0690734	0.0350649	0.14026	1			cg04785587_IVW	**	L			chr7	45154359	+	chr7:45150987-45151554	S_Shelf		Intergenic
cg08329753	BD	0.281929	0.0882042	WR	0.0013919	0.0216411	0.281929	0.0350649	0.136406	1			cg08329753_WR	**		GTF2H4	Body	chr6	30876844	+	chr6:30875642-30875957	S_Shore		Body	GTF2H4
cg13416249	BD	0.676913	0.138424	WR	1.00766e-06	0.0613662	0.676913	4.93754e-05	9.87508e-05	0.00128376			cg13416249_WR	**		CAPN10;CAPN10;CAPN10;CAPN10	Body;Body;Body;Body	chr2	241534607	-	chr2:241535684-241535953	N_Shore		Body	CAPN10
cg13423554	BD	-0.181734	0.0908701	WR	0.0455077	-0.0202796	0.181734	0.340218	1	1	TRUE		cg13423554_WR			HIVEP3;HIVEP3	5'UTR;5'UTR	chr1	42317463	+		OpenSea	TRUE	5'UTR	HIVEP3
cg14228272	BD	0.268935	0.0943115	WR	0.00435048	0.0560559	0.268935	0.0710579	0.426347	1			cg14228272_WR	*				chr14	104074040	+		OpenSea	TRUE	Intergenic
cg17386185	BD	0.131872	0.0662311	WR	0.0464708	-0.0150358	-0.131872	0.340218	1	1			cg17386185_WR		H	GLYCTK;GLYCTK;GLYCTK;GLYCTK;GLYCTK;GLYCTK	TSS1500;TSS1500;TSS1500;TSS1500;TSS1500;TSS1500	chr3	52321266	+	chr3:52321783-52322054	N_Shore		TSS1500	GLYCTK
cg17559809	BD	0.154355	0.0665227	WR	0.0203225	-0.0108429	-0.154355	0.22129	1	1			cg17559809_WR			EDIL3	TSS1500	chr5	83680968	+	chr5:83679584-83680720	S_Shore		TSS1500	EDIL3
cg26112661	BD	-0.629415	0.12179	WR	2.36577e-07	-0.0413994	0.629415	2.31845e-05	2.31845e-05	0.000301399			cg26112661_WR	**		MAGOH	TSS1500	chr1	53704558	+	chr1:53703959-53704642	Island		TSS1500	MAGOH
cg00464520	Depression	-0.0773506	0.0179308	WR	1.60445e-05	0.0565571	-0.0773506	0.00031768	0.0015884	0.0206492			cg00464520_WR	**				chr10	118903060	+	chr10:118899247-118900329	S_Shelf		Intergenic
cg03584351	Depression	-0.046559	0.0172377	IVW	0.00691313	0.0703663	-0.046559	0.06844	0.6844	1			cg03584351_IVW	*	L			chr7	1184214	+		OpenSea		Intergenic
cg04009441	Depression	0.236391	0.0331807	WR	1.04576e-12	0.0472246	0.236391	1.0353e-10	1.0353e-10	1.34589e-09		TRUE	cg04009441_WR	**				chr5	61705333	-	chr5:61708394-61709056	N_Shelf		Intergenic
cg04785587	Depression	0.0155158	0.0070728	IVW	0.028255	0.0392579	0.0155158	0.215173	1	1			cg04785587_IVW		L			chr7	45154359	+	chr7:45150987-45151554	S_Shelf		Intergenic
cg05539265	Depression	0.0673242	0.0322164	WR	0.0366405	-0.0625517	-0.0673242	0.241827	1	1			cg05539265_WR					chr2	102717438	+		OpenSea	TRUE	Intergenic
cg06382028	Depression	-0.070526	0.0137572	WR	2.95225e-07	-0.130194	0.070526	9.74243e-06	2.92273e-05	0.000379955			cg06382028_WR	**				chr17	5676269	+		OpenSea		Intergenic
cg08329753	Depression	0.118168	0.0290983	WR	4.88633e-05	0.0216411	0.118168	0.000806244	0.00483746	0.062887			cg08329753_WR	**		GTF2H4	Body	chr6	30876844	+	chr6:30875642-30875957	S_Shore		Body	GTF2H4
cg09311683	Depression	0.0380443	0.0180314	IVW	0.0348678	-0.0559422	-0.0380443	0.241827	1	1	TRUE		cg09311683_IVW		HL			chr20	2801995	-	chr20:2801639-2802135	Island	TRUE	Intergenic
cg14228272	Depression	0.158777	0.033616	WR	2.3209e-06	0.0560559	0.158777	5.74423e-05	0.000229769	0.002987			cg14228272_WR	**				chr14	104074040	+		OpenSea	TRUE	Intergenic
cg14765933	Depression	0.0267015	0.0132857	IVW	0.044453	0.0240717	0.0267015	0.275053	1	1			cg14765933_IVW		L	SLC6A3	Body	chr5	1414924	+	chr5:1416792-1417004	N_Shore		Body	SLC6A3
cg15044041	Depression	-0.0270292	0.00793492	WR	0.000658336	-0.0655809	0.0270292	0.00931075	0.0651753	0.847279	TRUE		cg15044041_WR	**		WDR52;WDR52;WDR52;WDR52	5'UTR;1stExon;5'UTR;1stExon	chr3	113160313	-	chr3:113160299-113160641	Island		5'UTR;1stExon	WDR52
cg17059564	Depression	-0.0160094	0.00627967	WR	0.0107909	0.0322451	-0.0160094	0.0971178	1	1			cg17059564_WR		L	RASD2	5'UTR	chr22	35938401	+	chr22:35935981-35937537	S_Shore	TRUE	5'UTR	RASD2
cg18776287	Depression	0.0289765	0.0105389	WR	0.00596896	-0.0266399	-0.0289765	0.06844	0.590927	1			cg18776287_WR	*	L	MRPS2	Body	chr9	138393270	+	chr9:138391394-138393271	Island		Body	MRPS2
cg20694545	Depression	-0.0818076	0.0335642	WR	0.0147955	-0.0512217	0.0818076	0.122063	1	1			cg20694545_WR			DLG2;DLG2;DLG2;DLG2	Body;Body;Body;Body	chr11	83334498	-		OpenSea		Body	DLG2
cg22239534	Depression	0.0286378	0.0105473	WR	0.00662396	0.0444453	0.0286378	0.06844	0.655772	1			cg22239534_WR	*				chr22	37102115	+	chr22:37099471-37099711	S_Shelf		Intergenic
cg26112661	Depression	-0.294765	0.0419613	WR	2.1454e-12	-0.0413994	0.294765	1.06197e-10	2.12395e-10	2.76113e-09			cg26112661_WR	**		MAGOH	TSS1500	chr1	53704558	+	chr1:53703959-53704642	Island		TSS1500	MAGOH
cg00464520	PTSD	-0.249348	0.0930161	WR	0.00734689	0.0565571	-0.249348	0.478228	0.727342	1			cg00464520_WR	*				chr10	118903060	+	chr10:118899247-118900329	S_Shelf		Intergenic
cg01628053	PTSD	0.266583	0.125331	WR	0.0334173	-0.0802082	-0.266583	0.478228	1	1			cg01628053_WR		L			chr10	123368732	+	chr10:123368180-123368733	Island		Intergenic
cg04009441	PTSD	0.315222	0.154498	WR	0.0413206	0.0472246	0.315222	0.511343	1	1			cg04009441_WR					chr5	61705333	-	chr5:61708394-61709056	N_Shelf		Intergenic
cg10070864	PTSD	0.0595552	0.0269117	IVW	0.026899	-0.0592969	-0.0595552	0.478228	1	1			cg10070864_IVW		HL			chr15	57664490	-	chr15:57668337-57669028	N_Shelf		Intergenic
cg14228272	PTSD	0.33989	0.147537	WR	0.0212358	0.0560559	0.33989	0.478228	1	1			cg14228272_WR					chr14	104074040	+		OpenSea	TRUE	Intergenic
cg20876010	PTSD	-0.0948238	0.0397859	IVW	0.0171556	-0.0296002	0.0948238	0.478228	1	1	TRUE		cg20876010_IVW		L	CACHD1	Body	chr1	64971752	-	chr1:64971358-64971604	S_Shore	TRUE	Body	CACHD1
cg23987134	PTSD	0.0689799	0.032003	WR	0.031129	-0.0522515	-0.0689799	0.478228	1	1			cg23987134_WR		L	LOC285696	Body	chr5	17158319	+		OpenSea	TRUE	Body	LOC285696
cg24330379	PTSD	0.336125	0.158379	WR	0.0338141	-0.0369315	-0.336125	0.478228	1	1			cg24330379_WR			UQCRC1	TSS1500	chr3	48647389	+	chr3:48646620-48647404	Island		TSS1500	UQCRC1
cg01812045	SCZ	0.230453	0.106502	WR	0.0304768	-0.0283407	-0.230453	0.213337	1	1			cg01812045_WR			DES	1stExon	chr2	220283739	+	chr2:220283200-220283750	Island		1stExon	DES
cg02197634	SCZ	0.0631052	0.0277313	IVW	0.0228703	0.0859449	0.0631052	0.184184	1	1			cg02197634_IVW		L	HLA-DPB1	Body	chr6	33048875	-	chr6:33048416-33048814	S_Shore	TRUE	Body	HLA-DPB1
cg02467382	SCZ	-0.0448813	0.0227737	IVW	0.0487522	-0.0249968	0.0448813	0.318514	1	1	TRUE		cg02467382_IVW					chr8	581851	+		OpenSea		Intergenic
cg04009441	SCZ	0.24159	0.0891732	WR	0.00674406	0.0472246	0.24159	0.0944169	0.660918	1			cg04009441_WR	*				chr5	61705333	-	chr5:61708394-61709056	N_Shelf		Intergenic
cg05539265	SCZ	0.256766	0.087863	WR	0.0034741	-0.0625517	-0.256766	0.0567437	0.340462	1			cg05539265_WR	*				chr2	102717438	+		OpenSea	TRUE	Intergenic
cg07343703	SCZ	0.0853625	0.018711	WR	5.06288e-06	-0.0539466	-0.0853625	0.000165388	0.000496163	0.00645011			cg07343703_WR	**				chr1	244015224	-	chr1:244012712-244013245	S_Shore		Intergenic
cg08329753	SCZ	0.349207	0.0818389	WR	1.98112e-05	0.0216411	0.349207	0.000485375	0.0019415	0.0252395			cg08329753_WR	**		GTF2H4	Body	chr6	30876844	+	chr6:30875642-30875957	S_Shore		Body	GTF2H4
cg09311683	SCZ	-0.109572	0.0486931	IVW	0.0244326	-0.0559422	0.109572	0.184184	1	1	TRUE		cg09311683_IVW					chr20	2801995	-	chr20:2801639-2802135	Island	TRUE	Intergenic
cg13416249	SCZ	0.295995	0.125289	WR	0.0181524	0.0613662	0.295995	0.184184	1	1			cg13416249_WR			CAPN10;CAPN10;CAPN10;CAPN10	Body;Body;Body;Body	chr2	241534607	-	chr2:241535684-241535953	N_Shore		Body	CAPN10
cg14228272	SCZ	0.535952	0.0877751	WR	1.0218e-09	0.0560559	0.535952	5.00683e-08	1.00137e-07	1.30178e-06			cg14228272_WR	**				chr14	104074040	+		OpenSea	TRUE	Intergenic
cg17386185	SCZ	0.158475	0.060022	WR	0.00828381	-0.0150358	-0.158475	0.101477	0.811814	1			cg17386185_WR	*		GLYCTK;GLYCTK;GLYCTK;GLYCTK;GLYCTK;GLYCTK	TSS1500;TSS1500;TSS1500;TSS1500;TSS1500;TSS1500	chr3	52321266	+	chr3:52321783-52322054	N_Shore		TSS1500	GLYCTK
cg19402173	SCZ	0.0399642	0.0172881	WR	0.0207965	0.00906435	0.0399642	0.184184	1	1			cg19402173_WR			CALU;CALU;CALU;CALU	1stExon;5'UTR;1stExon;5'UTR	chr7	128379420	-	chr7:128379114-128379697	Island		1stExon;5'UTR	CALU
cg19470832	SCZ	0.234184	0.100096	WR	0.019305	0.0289089	0.234184	0.184184	1	1			cg19470832_WR			NEUROD4	5'UTR	chr12	55419490	+		OpenSea		5'UTR	NEUROD4
cg20694545	SCZ	0.377601	0.0912527	WR	3.50398e-05	-0.0512217	-0.377601	0.000686781	0.0034339	0.0446407			cg20694545_WR	**		DLG2;DLG2;DLG2;DLG2	Body;Body;Body;Body	chr11	83334498	-		OpenSea		Body	DLG2
cg26112661	SCZ	-1.04388	0.114626	WR	8.47984e-20	-0.0413994	1.04388	8.31024e-18	8.31024e-18	1.08033e-16			cg26112661_WR	**		MAGOH	TSS1500	chr1	53704558	+	chr1:53703959-53704642	Island		TSS1500	MAGOH
cg08796706	Suicide Attempts	-0.383697	0.15584	IVW	0.0138117	0.0380177	-0.383697	0.517939	1	1			cg08796706_IVW		L	HLA-DPB1	Body	chr6	33049360	+	chr6:33048416-33048814	S_Shore	TRUE	Body	HLA-DPB1
cg10070864	Suicide Attempts	0.620841	0.2464	WR	0.0117471	-0.0592969	-0.620841	0.517939	0.881035	1			cg10070864_WR		L			chr15	57664490	-	chr15:57668337-57669028	N_Shelf		Intergenic
cg17995197	Suicide Attempts	0.140751	0.0679163	WR	0.0382269	-0.143465	-0.140751	0.799676	1	1			cg17995197_WR		L	FAM59B	Body	chr2	26408167	+	chr2:26407422-26408253	Island		Body	FAM59B
cg14827832	opioidDepVexp	0.213194	0.0709465	WR	0.00265581	0.0186704	0.213194	0.146069	0.146069	1			cg14827832_WR	*				chr17	2454989	-		OpenSea	TRUE	Intergenic
cg03584351	CUD	0.0246852	0.00959465	IVW	0.0100877	0.0703663	0.0246852	0.24967	0.998679	1			cg03584351_IVW		L			chr7	1184214	+		OpenSea		Intergenic
cg07343703	CUD	0.0313001	0.0085613	WR	0.000256181	-0.0539466	-0.0313001	0.025362	0.025362	0.329705			cg07343703_WR	**	L			chr1	244015224	-	chr1:244012712-244013245	S_Shore		Intergenic
cg09245003	CUD	-0.0746778	0.0286341	WR	0.00910731	-0.0324676	0.0746778	0.24967	0.901624	1			cg09245003_WR	*	L	RNMTL1	3'UTR	chr17	695428	+		OpenSea		3'UTR	RNMTL1
cg16414821	CUD	-0.0176179	0.00817943	IVW	0.0312459	0.0251042	-0.0176179	0.462802	1	1			cg16414821_IVW		L	TUFT1;MIR554;TUFT1	Body;TSS1500;Body	chr1	151516778	-	chr1:151512661-151513199	S_Shelf		Body;TSS1500	TUFT1;MIR554
cg17559809	CUD	0.0407134	0.0169146	WR	0.0160842	-0.0108429	-0.0407134	0.318466	1	1			cg17559809_WR			EDIL3	TSS1500	chr5	83680968	+	chr5:83679584-83680720	S_Shore		TSS1500	EDIL3
cg23161492	CUD	-0.0226932	0.00831464	IVW	0.00634675	0.0626654	-0.0226932	0.24967	0.628329	1			cg23161492_IVW	*	L	ANPEP	5'UTR	chr15	90357202	-	chr15:90357402-90358573	N_Shore		5'UTR	ANPEP
cg24330379	CUD	0.0273686	0.0134754	WR	0.042255	-0.0369315	-0.0273686	0.522906	1	1			cg24330379_WR			UQCRC1	TSS1500	chr3	48647389	+	chr3:48646620-48647404	Island		TSS1500	UQCRC1
cg24800175	CUD	0.0158329	0.00741427	IVW	0.0327234	0.0916335	0.0158329	0.462802	1	1			cg24800175_IVW		L	CACNA1A;CACNA1A	Body;Body	chr19	13345599	+	chr19:13346962-13347346	N_Shore		Body	CACNA1A

### Sheet: Table S14
CpG	outcome	b	se	method	pval	delta.beta	pattern	adj.beta	fdr	bonf	super.bonf	cpg.label	significancy	sensitivity	UCSC_RefGene_Name	UCSC_RefGene_Group	chr	pos	strand	Islands_Name	Relation_to_Island	Enhancer	unique_region	unique_symbol
cg12877335	BD	-0.227189	0.0846731	WR	0.00729363	-0.37	before	0.227189	0.0607803	0.182341	1	cg12877335_WR	*				chr12	94539319	-	chr12:94541727-94544000	N_Shelf		Intergenic
cg19335412	Anxiety	-0.165811	0.0776323	WR	0.0326917	-1.07	binge	0.165811	0.621873	0.719218	1	cg19335412_WR			ACTA2;ACTA2	3'UTR;3'UTR	chr10	90694875	+		OpenSea		3'UTR	ACTA2
cg00706282	ASD	0.305473	0.147488	WR	0.038343	-0.19	binge	-0.305473	0.281182	0.843547	1	cg00706282_WR			BAZ2B	5'UTR	chr2	160471856	+	chr2:160472088-160472736	N_Shore		5'UTR	BAZ2B
cg11524300	ASD	0.560822	0.211423	WR	0.00798729	-0.38	binge	-0.560822	0.17572	0.17572	1	cg11524300_WR	*				chr1	225658651	+		OpenSea		Intergenic
cg22709144	ASD	0.570741	0.270943	WR	0.0351611	-0.62	binge	-0.570741	0.281182	0.773545	1	cg22709144_WR			GPX6	Body	chr6	28478579	-		OpenSea		Body	GPX6
cg01178710	BD	-0.141097	0.0475182	WR	0.00298462	-0.75	binge	0.141097	0.0373078	0.0746156	0.970003	cg01178710_WR	**				chr10	100137031	+		OpenSea	TRUE	Intergenic
cg14723284	BD	-0.0542044	0.0230088	WR	0.0184824	-0.43	binge	0.0542044	0.115515	0.462059	1	cg14723284_WR			C21orf70	Body	chr21	46370511	-	chr21:46368051-46368340	S_Shelf	TRUE	Body	C21orf70
cg12509712	Depression	0.0142646	0.00455955	IVW	0.00175688	-1.89	binge	-0.0142646	0.043922	0.043922	0.570987	cg12509712_IVW	**		ARSG;SLC16A6	5'UTR;Body	chr17	66270134	+		OpenSea		5'UTR;Body	ARSG;SLC16A6
cg01874183	PTSD	0.120339	0.0470076	WR	0.0104674	-0.93	binge	-0.120339	0.120375	0.240749	1	cg01874183_WR					chr8	120548252	+		OpenSea	TRUE	Intergenic
cg00706282	SCZ	-0.332946	0.0916534	WR	0.000280508	-0.19	binge	0.332946	0.00701271	0.00701271	0.0911652	cg00706282_WR	**		BAZ2B	5'UTR	chr2	160471856	+	chr2:160472088-160472736	N_Shore		5'UTR	BAZ2B
cg01178710	SCZ	-0.11491	0.0436392	WR	0.00845899	-0.75	binge	0.11491	0.0704916	0.211475	1	cg01178710_WR	*				chr10	100137031	+		OpenSea	TRUE	Intergenic
cg25135333	SCZ	0.0938482	0.0287795	WR	0.00111043	-0.49	binge	-0.0938482	0.0138803	0.0277607	0.360889	cg25135333_WR	**		SEC16B	TSS1500	chr1	177939251	+		OpenSea		TSS1500	SEC16B
cg00706282	AUD-C	-0.0251088	0.0116948	WR	0.0317922	-0.19	binge	0.0251088	0.360407	0.794805	1	cg00706282_WR			BAZ2B	5'UTR	chr2	160471856	+	chr2:160472088-160472736	N_Shore		5'UTR	BAZ2B
cg11524300	AUD-P	0.0372389	0.0159482	WR	0.0195437	-0.38	binge	-0.0372389	0.488593	0.488593	1	cg11524300_WR					chr1	225658651	+		OpenSea		Intergenic
cg09985344	CUD	-0.0549749	0.0264812	WR	0.0378939	-0.93	binge	0.0549749	0.43578	0.87156	1	cg09985344_WR			COTL1	Body	chr16	84648441	+	chr16:84650960-84651565	N_Shelf	TRUE	Body	COTL1
cg24202522	BD	0.177473	0.0887374	WR	0.0455031	0.18	sustained	0.177473	0.227515	1	1	cg24202522_WR					chr3	13689764	-		OpenSea	TRUE	Intergenic
cg24202522	SCZ	0.173067	0.0828216	WR	0.0366501	0.18	sustained	0.173067	0.18325	0.916252	1	cg24202522_WR					chr3	13689764	-		OpenSea	TRUE	Intergenic
cg08381918	PTSD	0.202028	0.0713294	IVW	0.00462112	-0.44	tri1	-0.202028	0.106286	0.106286	1	cg08381918_IVW	*		PRDM15;PRDM15	Body;Body	chr21	43221841	+	chr21:43221474-43221842	Island		Body	PRDM15
cg27486743	AUD-C	0.0162009	0.00801511	WR	0.0432488	-0.72	tri1	-0.0162009	0.360407	1	1	cg27486743_WR					chr7	63155507	+	chr7:63154689-63155147	S_Shore		Intergenic
cg08381918	CUD	0.0562106	0.0178751	IVW	0.001663	-0.44	tri1	-0.0562106	0.0382491	0.0382491	0.497238	cg08381918_IVW	**		PRDM15;PRDM15	Body;Body	chr21	43221841	+	chr21:43221474-43221842	Island		Body	PRDM15
cg02379856	ADHD	0.264459	0.104925	WR	0.0117207	-0.43	tri23	-0.264459	0.154053	0.257855	1	cg02379856_WR			CAMK2D;CAMK2D;CAMK2D;CAMK2D;CAMK2D;CAMK2D	Body;Body;Body;Body;Body;Body	chr4	114505779	-		OpenSea	TRUE	Body	CAMK2D
cg20334115	ADHD	0.0776241	0.0315913	WR	0.0140048	-1.19	tri23	-0.0776241	0.154053	0.308105	1	cg20334115_WR			PYCR2	3'UTR	chr1	226107899	+	chr1:226111642-226112552	N_Shelf		3'UTR	PYCR2
cg20493718	BD	-0.227364	0.0668004	WR	0.000664986	0.49	tri23	-0.227364	0.0166246	0.0166246	0.21612	cg20493718_WR	**		CSNK1D;CSNK1D	Body;3'UTR	chr17	80202979	-	chr17:80202799-80203289	Island		Body;3'UTR	CSNK1D
cg04347477	Depression	0.0899095	0.0442679	WR	0.0422516	-0.86	tri23	-0.0899095	0.528145	1	1	cg04347477_WR			NCOR2;NCOR2	5'UTR;5'UTR	chr12	125002007	+	chr12:125002006-125002433	Island		5'UTR	NCOR2
cg20493718	SCZ	-0.131568	0.0614024	WR	0.0321364	0.49	tri23	-0.131568	0.18325	0.80341	1	cg20493718_WR			CSNK1D;CSNK1D	Body;3'UTR	chr17	80202979	-	chr17:80202799-80203289	Island		Body;3'UTR	CSNK1D
cg20493718	Suicide Attempts	-0.337578	0.147771	WR	0.0223436	0.49	tri23	-0.337578	0.424529	0.424529	1	cg20493718_WR			CSNK1D;CSNK1D	Body;3'UTR	chr17	80202979	-	chr17:80202799-80203289	Island		Body;3'UTR	CSNK1D
cg20493718	AUD-C	0.0266878	0.00791012	WR	0.000741166	0.49	tri23	0.0266878	0.0185291	0.0185291	0.240879	cg20493718_WR	**		CSNK1D;CSNK1D	Body;3'UTR	chr17	80202979	-	chr17:80202799-80203289	Island		Body;3'UTR	CSNK1D
cg20493718	AUD-T	0.0279273	0.00865909	WR	0.00125884	0.49	tri23	0.0279273	0.0314711	0.0314711	0.409124	cg20493718_WR	**		CSNK1D;CSNK1D	Body;3'UTR	chr17	80202979	-	chr17:80202799-80203289	Island		Body;3'UTR	CSNK1D

### Sheet: Table S15
cpg_count	outcome
99	AUD-C
99	AUD-P
99	AUD-T
93	ADHD
91	Anxiety
96	ASD
98	BD
99	Depression
99	PTSD
98	SCZ
75	Suicide Attempts
55	opioidDepVexp
99	CUD

### Sheet: Table S16
pattern	outcome	count
before	ASD	2
before	BD	2
before	CUD	2
before	PTSD	2
before	SCZ	2
before	ADHD	2
before	Anxiety	1
before	Depression	2
before	Suicide Attempts	2
before	AUD-C	2
before	AUD-P	2
before	AUD-T	2
binge	ASD	11
binge	BD	13
binge	CUD	11
binge	PTSD	11
binge	SCZ	13
binge	ADHD	11
binge	Anxiety	11
binge	Depression	13
binge	Suicide Attempts	10
binge	opioidDepVexp	9
binge	AUD-C	13
binge	AUD-P	13
binge	AUD-T	13
sustained	ASD	2
sustained	BD	2
sustained	CUD	2
sustained	PTSD	2
sustained	SCZ	2
sustained	ADHD	2
sustained	Anxiety	2
sustained	Depression	2
sustained	Suicide Attempts	2
sustained	opioidDepVexp	1
sustained	AUD-C	2
sustained	AUD-P	2
sustained	AUD-T	2
tri1	ASD	2
tri1	BD	2
tri1	CUD	2
tri1	PTSD	2
tri1	SCZ	2
tri1	ADHD	2
tri1	Anxiety	2
tri1	Depression	2
tri1	Suicide Attempts	1
tri1	AUD-C	2
tri1	AUD-P	2
tri1	AUD-T	2
tri23	ASD	5
tri23	BD	6
tri23	CUD	6
tri23	PTSD	6
tri23	SCZ	6
tri23	ADHD	5
tri23	Anxiety	6
tri23	Depression	6
tri23	Suicide Attempts	4
tri23	opioidDepVexp	4
tri23	AUD-C	6
tri23	AUD-P	6
tri23	AUD-T	6
